## Supplementary material for "Asyndromic Surveillance of New York City Emergency Department Diagnoses with the Tree-Temporal Scan Statistic": eAppendices: eAppendix 1.xlsx (part 49 of 53)

### Sheet: Tree (continued)
ICD10_code	Parent	Description
2-S52.123P	2-S52.123	2-Displaced fracture of head of unspecified radius, subsequent encounter for closed fracture with malunion
2-S52.123Q	2-S52.123	2-Displaced fracture of head of unspecified radius, subsequent encounter for open fracture type I or II with malunion
2-S52.123R	2-S52.123	2-Displaced fracture of head of unspecified radius, subsequent encounter for open fracture type IIIA, IIIB, or IIIC with malunion
2-S52.123S	2-S52.123	2-Displaced fracture of head of unspecified radius, sequela
2-S52.124A	2-S52.124	2-Nondisplaced fracture of head of right radius, initial encounter for closed fracture
2-S52.124B	2-S52.124	2-Nondisplaced fracture of head of right radius, initial encounter for open fracture type I or II
2-S52.124C	2-S52.124	2-Nondisplaced fracture of head of right radius, initial encounter for open fracture type IIIA, IIIB, or IIIC
2-S52.124D	2-S52.124	2-Nondisplaced fracture of head of right radius, subsequent encounter for closed fracture with routine healing
2-S52.124E	2-S52.124	2-Nondisplaced fracture of head of right radius, subsequent encounter for open fracture type I or II with routine healing
2-S52.124F	2-S52.124	2-Nondisplaced fracture of head of right radius, subsequent encounter for open fracture type IIIA, IIIB, or IIIC with routine healing
2-S52.124G	2-S52.124	2-Nondisplaced fracture of head of right radius, subsequent encounter for closed fracture with delayed healing
2-S52.124H	2-S52.124	2-Nondisplaced fracture of head of right radius, subsequent encounter for open fracture type I or II with delayed healing
2-S52.124J	2-S52.124	2-Nondisplaced fracture of head of right radius, subsequent encounter for open fracture type IIIA, IIIB, or IIIC with delayed healing
2-S52.124K	2-S52.124	2-Nondisplaced fracture of head of right radius, subsequent encounter for closed fracture with nonunion
2-S52.124M	2-S52.124	2-Nondisplaced fracture of head of right radius, subsequent encounter for open fracture type I or II with nonunion
2-S52.124N	2-S52.124	2-Nondisplaced fracture of head of right radius, subsequent encounter for open fracture type IIIA, IIIB, or IIIC with nonunion
2-S52.124P	2-S52.124	2-Nondisplaced fracture of head of right radius, subsequent encounter for closed fracture with malunion
2-S52.124Q	2-S52.124	2-Nondisplaced fracture of head of right radius, subsequent encounter for open fracture type I or II with malunion
2-S52.124R	2-S52.124	2-Nondisplaced fracture of head of right radius, subsequent encounter for open fracture type IIIA, IIIB, or IIIC with malunion
2-S52.124S	2-S52.124	2-Nondisplaced fracture of head of right radius, sequela
2-S52.125A	2-S52.125	2-Nondisplaced fracture of head of left radius, initial encounter for closed fracture
2-S52.125B	2-S52.125	2-Nondisplaced fracture of head of left radius, initial encounter for open fracture type I or II
2-S52.125C	2-S52.125	2-Nondisplaced fracture of head of left radius, initial encounter for open fracture type IIIA, IIIB, or IIIC
2-S52.125D	2-S52.125	2-Nondisplaced fracture of head of left radius, subsequent encounter for closed fracture with routine healing
2-S52.125E	2-S52.125	2-Nondisplaced fracture of head of left radius, subsequent encounter for open fracture type I or II with routine healing
2-S52.125F	2-S52.125	2-Nondisplaced fracture of head of left radius, subsequent encounter for open fracture type IIIA, IIIB, or IIIC with routine healing
2-S52.125G	2-S52.125	2-Nondisplaced fracture of head of left radius, subsequent encounter for closed fracture with delayed healing
2-S52.125H	2-S52.125	2-Nondisplaced fracture of head of left radius, subsequent encounter for open fracture type I or II with delayed healing
2-S52.125J	2-S52.125	2-Nondisplaced fracture of head of left radius, subsequent encounter for open fracture type IIIA, IIIB, or IIIC with delayed healing
2-S52.125K	2-S52.125	2-Nondisplaced fracture of head of left radius, subsequent encounter for closed fracture with nonunion
2-S52.125M	2-S52.125	2-Nondisplaced fracture of head of left radius, subsequent encounter for open fracture type I or II with nonunion
2-S52.125N	2-S52.125	2-Nondisplaced fracture of head of left radius, subsequent encounter for open fracture type IIIA, IIIB, or IIIC with nonunion
2-S52.125P	2-S52.125	2-Nondisplaced fracture of head of left radius, subsequent encounter for closed fracture with malunion
2-S52.125Q	2-S52.125	2-Nondisplaced fracture of head of left radius, subsequent encounter for open fracture type I or II with malunion
2-S52.125R	2-S52.125	2-Nondisplaced fracture of head of left radius, subsequent encounter for open fracture type IIIA, IIIB, or IIIC with malunion
2-S52.125S	2-S52.125	2-Nondisplaced fracture of head of left radius, sequela
2-S52.126A	2-S52.126	2-Nondisplaced fracture of head of unspecified radius, initial encounter for closed fracture
2-S52.126B	2-S52.126	2-Nondisplaced fracture of head of unspecified radius, initial encounter for open fracture type I or II
2-S52.126C	2-S52.126	2-Nondisplaced fracture of head of unspecified radius, initial encounter for open fracture type IIIA, IIIB, or IIIC
2-S52.126D	2-S52.126	2-Nondisplaced fracture of head of unspecified radius, subsequent encounter for closed fracture with routine healing
2-S52.126E	2-S52.126	2-Nondisplaced fracture of head of unspecified radius, subsequent encounter for open fracture type I or II with routine healing
2-S52.126F	2-S52.126	2-Nondisplaced fracture of head of unspecified radius, subsequent encounter for open fracture type IIIA, IIIB, or IIIC with routine healing
2-S52.126G	2-S52.126	2-Nondisplaced fracture of head of unspecified radius, subsequent encounter for closed fracture with delayed healing
2-S52.126H	2-S52.126	2-Nondisplaced fracture of head of unspecified radius, subsequent encounter for open fracture type I or II with delayed healing
2-S52.126J	2-S52.126	2-Nondisplaced fracture of head of unspecified radius, subsequent encounter for open fracture type IIIA, IIIB, or IIIC with delayed healing
2-S52.126K	2-S52.126	2-Nondisplaced fracture of head of unspecified radius, subsequent encounter for closed fracture with nonunion
2-S52.126M	2-S52.126	2-Nondisplaced fracture of head of unspecified radius, subsequent encounter for open fracture type I or II with nonunion
2-S52.126N	2-S52.126	2-Nondisplaced fracture of head of unspecified radius, subsequent encounter for open fracture type IIIA, IIIB, or IIIC with nonunion
2-S52.126P	2-S52.126	2-Nondisplaced fracture of head of unspecified radius, subsequent encounter for closed fracture with malunion
2-S52.126Q	2-S52.126	2-Nondisplaced fracture of head of unspecified radius, subsequent encounter for open fracture type I or II with malunion
2-S52.126R	2-S52.126	2-Nondisplaced fracture of head of unspecified radius, subsequent encounter for open fracture type IIIA, IIIB, or IIIC with malunion
2-S52.126S	2-S52.126	2-Nondisplaced fracture of head of unspecified radius, sequela
2-S52.131A	2-S52.131	2-Displaced fracture of neck of right radius, initial encounter for closed fracture
2-S52.131B	2-S52.131	2-Displaced fracture of neck of right radius, initial encounter for open fracture type I or II
2-S52.131C	2-S52.131	2-Displaced fracture of neck of right radius, initial encounter for open fracture type IIIA, IIIB, or IIIC
2-S52.131D	2-S52.131	2-Displaced fracture of neck of right radius, subsequent encounter for closed fracture with routine healing
2-S52.131E	2-S52.131	2-Displaced fracture of neck of right radius, subsequent encounter for open fracture type I or II with routine healing
2-S52.131F	2-S52.131	2-Displaced fracture of neck of right radius, subsequent encounter for open fracture type IIIA, IIIB, or IIIC with routine healing
2-S52.131G	2-S52.131	2-Displaced fracture of neck of right radius, subsequent encounter for closed fracture with delayed healing
2-S52.131H	2-S52.131	2-Displaced fracture of neck of right radius, subsequent encounter for open fracture type I or II with delayed healing
2-S52.131J	2-S52.131	2-Displaced fracture of neck of right radius, subsequent encounter for open fracture type IIIA, IIIB, or IIIC with delayed healing
2-S52.131K	2-S52.131	2-Displaced fracture of neck of right radius, subsequent encounter for closed fracture with nonunion
2-S52.131M	2-S52.131	2-Displaced fracture of neck of right radius, subsequent encounter for open fracture type I or II with nonunion
2-S52.131N	2-S52.131	2-Displaced fracture of neck of right radius, subsequent encounter for open fracture type IIIA, IIIB, or IIIC with nonunion
2-S52.131P	2-S52.131	2-Displaced fracture of neck of right radius, subsequent encounter for closed fracture with malunion
2-S52.131Q	2-S52.131	2-Displaced fracture of neck of right radius, subsequent encounter for open fracture type I or II with malunion
2-S52.131R	2-S52.131	2-Displaced fracture of neck of right radius, subsequent encounter for open fracture type IIIA, IIIB, or IIIC with malunion
2-S52.131S	2-S52.131	2-Displaced fracture of neck of right radius, sequela
2-S52.132A	2-S52.132	2-Displaced fracture of neck of left radius, initial encounter for closed fracture
2-S52.132B	2-S52.132	2-Displaced fracture of neck of left radius, initial encounter for open fracture type I or II
2-S52.132C	2-S52.132	2-Displaced fracture of neck of left radius, initial encounter for open fracture type IIIA, IIIB, or IIIC
2-S52.132D	2-S52.132	2-Displaced fracture of neck of left radius, subsequent encounter for closed fracture with routine healing
2-S52.132E	2-S52.132	2-Displaced fracture of neck of left radius, subsequent encounter for open fracture type I or II with routine healing
2-S52.132F	2-S52.132	2-Displaced fracture of neck of left radius, subsequent encounter for open fracture type IIIA, IIIB, or IIIC with routine healing
2-S52.132G	2-S52.132	2-Displaced fracture of neck of left radius, subsequent encounter for closed fracture with delayed healing
2-S52.132H	2-S52.132	2-Displaced fracture of neck of left radius, subsequent encounter for open fracture type I or II with delayed healing
2-S52.132J	2-S52.132	2-Displaced fracture of neck of left radius, subsequent encounter for open fracture type IIIA, IIIB, or IIIC with delayed healing
2-S52.132K	2-S52.132	2-Displaced fracture of neck of left radius, subsequent encounter for closed fracture with nonunion
2-S52.132M	2-S52.132	2-Displaced fracture of neck of left radius, subsequent encounter for open fracture type I or II with nonunion
2-S52.132N	2-S52.132	2-Displaced fracture of neck of left radius, subsequent encounter for open fracture type IIIA, IIIB, or IIIC with nonunion
2-S52.132P	2-S52.132	2-Displaced fracture of neck of left radius, subsequent encounter for closed fracture with malunion
2-S52.132Q	2-S52.132	2-Displaced fracture of neck of left radius, subsequent encounter for open fracture type I or II with malunion
2-S52.132R	2-S52.132	2-Displaced fracture of neck of left radius, subsequent encounter for open fracture type IIIA, IIIB, or IIIC with malunion
2-S52.132S	2-S52.132	2-Displaced fracture of neck of left radius, sequela
2-S52.133A	2-S52.133	2-Displaced fracture of neck of unspecified radius, initial encounter for closed fracture
2-S52.133B	2-S52.133	2-Displaced fracture of neck of unspecified radius, initial encounter for open fracture type I or II
2-S52.133C	2-S52.133	2-Displaced fracture of neck of unspecified radius, initial encounter for open fracture type IIIA, IIIB, or IIIC
2-S52.133D	2-S52.133	2-Displaced fracture of neck of unspecified radius, subsequent encounter for closed fracture with routine healing
2-S52.133E	2-S52.133	2-Displaced fracture of neck of unspecified radius, subsequent encounter for open fracture type I or II with routine healing
2-S52.133F	2-S52.133	2-Displaced fracture of neck of unspecified radius, subsequent encounter for open fracture type IIIA, IIIB, or IIIC with routine healing
2-S52.133G	2-S52.133	2-Displaced fracture of neck of unspecified radius, subsequent encounter for closed fracture with delayed healing
2-S52.133H	2-S52.133	2-Displaced fracture of neck of unspecified radius, subsequent encounter for open fracture type I or II with delayed healing
2-S52.133J	2-S52.133	2-Displaced fracture of neck of unspecified radius, subsequent encounter for open fracture type IIIA, IIIB, or IIIC with delayed healing
2-S52.133K	2-S52.133	2-Displaced fracture of neck of unspecified radius, subsequent encounter for closed fracture with nonunion
2-S52.133M	2-S52.133	2-Displaced fracture of neck of unspecified radius, subsequent encounter for open fracture type I or II with nonunion
2-S52.133N	2-S52.133	2-Displaced fracture of neck of unspecified radius, subsequent encounter for open fracture type IIIA, IIIB, or IIIC with nonunion
2-S52.133P	2-S52.133	2-Displaced fracture of neck of unspecified radius, subsequent encounter for closed fracture with malunion
2-S52.133Q	2-S52.133	2-Displaced fracture of neck of unspecified radius, subsequent encounter for open fracture type I or II with malunion
2-S52.133R	2-S52.133	2-Displaced fracture of neck of unspecified radius, subsequent encounter for open fracture type IIIA, IIIB, or IIIC with malunion
2-S52.133S	2-S52.133	2-Displaced fracture of neck of unspecified radius, sequela
2-S52.134A	2-S52.134	2-Nondisplaced fracture of neck of right radius, initial encounter for closed fracture
2-S52.134B	2-S52.134	2-Nondisplaced fracture of neck of right radius, initial encounter for open fracture type I or II
2-S52.134C	2-S52.134	2-Nondisplaced fracture of neck of right radius, initial encounter for open fracture type IIIA, IIIB, or IIIC
2-S52.134D	2-S52.134	2-Nondisplaced fracture of neck of right radius, subsequent encounter for closed fracture with routine healing
2-S52.134E	2-S52.134	2-Nondisplaced fracture of neck of right radius, subsequent encounter for open fracture type I or II with routine healing
2-S52.134F	2-S52.134	2-Nondisplaced fracture of neck of right radius, subsequent encounter for open fracture type IIIA, IIIB, or IIIC with routine healing
2-S52.134G	2-S52.134	2-Nondisplaced fracture of neck of right radius, subsequent encounter for closed fracture with delayed healing
2-S52.134H	2-S52.134	2-Nondisplaced fracture of neck of right radius, subsequent encounter for open fracture type I or II with delayed healing
2-S52.134J	2-S52.134	2-Nondisplaced fracture of neck of right radius, subsequent encounter for open fracture type IIIA, IIIB, or IIIC with delayed healing
2-S52.134K	2-S52.134	2-Nondisplaced fracture of neck of right radius, subsequent encounter for closed fracture with nonunion
2-S52.134M	2-S52.134	2-Nondisplaced fracture of neck of right radius, subsequent encounter for open fracture type I or II with nonunion
2-S52.134N	2-S52.134	2-Nondisplaced fracture of neck of right radius, subsequent encounter for open fracture type IIIA, IIIB, or IIIC with nonunion
2-S52.134P	2-S52.134	2-Nondisplaced fracture of neck of right radius, subsequent encounter for closed fracture with malunion
2-S52.134Q	2-S52.134	2-Nondisplaced fracture of neck of right radius, subsequent encounter for open fracture type I or II with malunion
2-S52.134R	2-S52.134	2-Nondisplaced fracture of neck of right radius, subsequent encounter for open fracture type IIIA, IIIB, or IIIC with malunion
2-S52.134S	2-S52.134	2-Nondisplaced fracture of neck of right radius, sequela
2-S52.135A	2-S52.135	2-Nondisplaced fracture of neck of left radius, initial encounter for closed fracture
2-S52.135B	2-S52.135	2-Nondisplaced fracture of neck of left radius, initial encounter for open fracture type I or II
2-S52.135C	2-S52.135	2-Nondisplaced fracture of neck of left radius, initial encounter for open fracture type IIIA, IIIB, or IIIC
2-S52.135D	2-S52.135	2-Nondisplaced fracture of neck of left radius, subsequent encounter for closed fracture with routine healing
2-S52.135E	2-S52.135	2-Nondisplaced fracture of neck of left radius, subsequent encounter for open fracture type I or II with routine healing
2-S52.135F	2-S52.135	2-Nondisplaced fracture of neck of left radius, subsequent encounter for open fracture type IIIA, IIIB, or IIIC with routine healing
2-S52.135G	2-S52.135	2-Nondisplaced fracture of neck of left radius, subsequent encounter for closed fracture with delayed healing
2-S52.135H	2-S52.135	2-Nondisplaced fracture of neck of left radius, subsequent encounter for open fracture type I or II with delayed healing
2-S52.135J	2-S52.135	2-Nondisplaced fracture of neck of left radius, subsequent encounter for open fracture type IIIA, IIIB, or IIIC with delayed healing
2-S52.135K	2-S52.135	2-Nondisplaced fracture of neck of left radius, subsequent encounter for closed fracture with nonunion
2-S52.135M	2-S52.135	2-Nondisplaced fracture of neck of left radius, subsequent encounter for open fracture type I or II with nonunion
2-S52.135N	2-S52.135	2-Nondisplaced fracture of neck of left radius, subsequent encounter for open fracture type IIIA, IIIB, or IIIC with nonunion
2-S52.135P	2-S52.135	2-Nondisplaced fracture of neck of left radius, subsequent encounter for closed fracture with malunion
2-S52.135Q	2-S52.135	2-Nondisplaced fracture of neck of left radius, subsequent encounter for open fracture type I or II with malunion
2-S52.135R	2-S52.135	2-Nondisplaced fracture of neck of left radius, subsequent encounter for open fracture type IIIA, IIIB, or IIIC with malunion
2-S52.135S	2-S52.135	2-Nondisplaced fracture of neck of left radius, sequela
2-S52.136A	2-S52.136	2-Nondisplaced fracture of neck of unspecified radius, initial encounter for closed fracture
2-S52.136B	2-S52.136	2-Nondisplaced fracture of neck of unspecified radius, initial encounter for open fracture type I or II
2-S52.136C	2-S52.136	2-Nondisplaced fracture of neck of unspecified radius, initial encounter for open fracture type IIIA, IIIB, or IIIC
2-S52.136D	2-S52.136	2-Nondisplaced fracture of neck of unspecified radius, subsequent encounter for closed fracture with routine healing
2-S52.136E	2-S52.136	2-Nondisplaced fracture of neck of unspecified radius, subsequent encounter for open fracture type I or II with routine healing
2-S52.136F	2-S52.136	2-Nondisplaced fracture of neck of unspecified radius, subsequent encounter for open fracture type IIIA, IIIB, or IIIC with routine healing
2-S52.136G	2-S52.136	2-Nondisplaced fracture of neck of unspecified radius, subsequent encounter for closed fracture with delayed healing
2-S52.136H	2-S52.136	2-Nondisplaced fracture of neck of unspecified radius, subsequent encounter for open fracture type I or II with delayed healing
2-S52.136J	2-S52.136	2-Nondisplaced fracture of neck of unspecified radius, subsequent encounter for open fracture type IIIA, IIIB, or IIIC with delayed healing
2-S52.136K	2-S52.136	2-Nondisplaced fracture of neck of unspecified radius, subsequent encounter for closed fracture with nonunion
2-S52.136M	2-S52.136	2-Nondisplaced fracture of neck of unspecified radius, subsequent encounter for open fracture type I or II with nonunion
2-S52.136N	2-S52.136	2-Nondisplaced fracture of neck of unspecified radius, subsequent encounter for open fracture type IIIA, IIIB, or IIIC with nonunion
2-S52.136P	2-S52.136	2-Nondisplaced fracture of neck of unspecified radius, subsequent encounter for closed fracture with malunion
2-S52.136Q	2-S52.136	2-Nondisplaced fracture of neck of unspecified radius, subsequent encounter for open fracture type I or II with malunion
2-S52.136R	2-S52.136	2-Nondisplaced fracture of neck of unspecified radius, subsequent encounter for open fracture type IIIA, IIIB, or IIIC with malunion
2-S52.136S	2-S52.136	2-Nondisplaced fracture of neck of unspecified radius, sequela
2-S52.181A	2-S52.181	2-Other fracture of upper end of right radius, initial encounter for closed fracture
2-S52.181B	2-S52.181	2-Other fracture of upper end of right radius, initial encounter for open fracture type I or II
2-S52.181C	2-S52.181	2-Other fracture of upper end of right radius, initial encounter for open fracture type IIIA, IIIB, or IIIC
2-S52.181D	2-S52.181	2-Other fracture of upper end of right radius, subsequent encounter for closed fracture with routine healing
2-S52.181E	2-S52.181	2-Other fracture of upper end of right radius, subsequent encounter for open fracture type I or II with routine healing
2-S52.181F	2-S52.181	2-Other fracture of upper end of right radius, subsequent encounter for open fracture type IIIA, IIIB, or IIIC with routine healing
2-S52.181G	2-S52.181	2-Other fracture of upper end of right radius, subsequent encounter for closed fracture with delayed healing
2-S52.181H	2-S52.181	2-Other fracture of upper end of right radius, subsequent encounter for open fracture type I or II with delayed healing
2-S52.181J	2-S52.181	2-Other fracture of upper end of right radius, subsequent encounter for open fracture type IIIA, IIIB, or IIIC with delayed healing
2-S52.181K	2-S52.181	2-Other fracture of upper end of right radius, subsequent encounter for closed fracture with nonunion
2-S52.181M	2-S52.181	2-Other fracture of upper end of right radius, subsequent encounter for open fracture type I or II with nonunion
2-S52.181N	2-S52.181	2-Other fracture of upper end of right radius, subsequent encounter for open fracture type IIIA, IIIB, or IIIC with nonunion
2-S52.181P	2-S52.181	2-Other fracture of upper end of right radius, subsequent encounter for closed fracture with malunion
2-S52.181Q	2-S52.181	2-Other fracture of upper end of right radius, subsequent encounter for open fracture type I or II with malunion
2-S52.181R	2-S52.181	2-Other fracture of upper end of right radius, subsequent encounter for open fracture type IIIA, IIIB, or IIIC with malunion
2-S52.181S	2-S52.181	2-Other fracture of upper end of right radius, sequela
2-S52.182A	2-S52.182	2-Other fracture of upper end of left radius, initial encounter for closed fracture
2-S52.182B	2-S52.182	2-Other fracture of upper end of left radius, initial encounter for open fracture type I or II
2-S52.182C	2-S52.182	2-Other fracture of upper end of left radius, initial encounter for open fracture type IIIA, IIIB, or IIIC
2-S52.182D	2-S52.182	2-Other fracture of upper end of left radius, subsequent encounter for closed fracture with routine healing
2-S52.182E	2-S52.182	2-Other fracture of upper end of left radius, subsequent encounter for open fracture type I or II with routine healing
2-S52.182F	2-S52.182	2-Other fracture of upper end of left radius, subsequent encounter for open fracture type IIIA, IIIB, or IIIC with routine healing
2-S52.182G	2-S52.182	2-Other fracture of upper end of left radius, subsequent encounter for closed fracture with delayed healing
2-S52.182H	2-S52.182	2-Other fracture of upper end of left radius, subsequent encounter for open fracture type I or II with delayed healing
2-S52.182J	2-S52.182	2-Other fracture of upper end of left radius, subsequent encounter for open fracture type IIIA, IIIB, or IIIC with delayed healing
2-S52.182K	2-S52.182	2-Other fracture of upper end of left radius, subsequent encounter for closed fracture with nonunion
2-S52.182M	2-S52.182	2-Other fracture of upper end of left radius, subsequent encounter for open fracture type I or II with nonunion
2-S52.182N	2-S52.182	2-Other fracture of upper end of left radius, subsequent encounter for open fracture type IIIA, IIIB, or IIIC with nonunion
2-S52.182P	2-S52.182	2-Other fracture of upper end of left radius, subsequent encounter for closed fracture with malunion
2-S52.182Q	2-S52.182	2-Other fracture of upper end of left radius, subsequent encounter for open fracture type I or II with malunion
2-S52.182R	2-S52.182	2-Other fracture of upper end of left radius, subsequent encounter for open fracture type IIIA, IIIB, or IIIC with malunion
2-S52.182S	2-S52.182	2-Other fracture of upper end of left radius, sequela
2-S52.189A	2-S52.189	2-Other fracture of upper end of unspecified radius, initial encounter for closed fracture
2-S52.189B	2-S52.189	2-Other fracture of upper end of unspecified radius, initial encounter for open fracture type I or II
2-S52.189C	2-S52.189	2-Other fracture of upper end of unspecified radius, initial encounter for open fracture type IIIA, IIIB, or IIIC
2-S52.189D	2-S52.189	2-Other fracture of upper end of unspecified radius, subsequent encounter for closed fracture with routine healing
2-S52.189E	2-S52.189	2-Other fracture of upper end of unspecified radius, subsequent encounter for open fracture type I or II with routine healing
2-S52.189F	2-S52.189	2-Other fracture of upper end of unspecified radius, subsequent encounter for open fracture type IIIA, IIIB, or IIIC with routine healing
2-S52.189G	2-S52.189	2-Other fracture of upper end of unspecified radius, subsequent encounter for closed fracture with delayed healing
2-S52.189H	2-S52.189	2-Other fracture of upper end of unspecified radius, subsequent encounter for open fracture type I or II with delayed healing
2-S52.189J	2-S52.189	2-Other fracture of upper end of unspecified radius, subsequent encounter for open fracture type IIIA, IIIB, or IIIC with delayed healing
2-S52.189K	2-S52.189	2-Other fracture of upper end of unspecified radius, subsequent encounter for closed fracture with nonunion
2-S52.189M	2-S52.189	2-Other fracture of upper end of unspecified radius, subsequent encounter for open fracture type I or II with nonunion
2-S52.189N	2-S52.189	2-Other fracture of upper end of unspecified radius, subsequent encounter for open fracture type IIIA, IIIB, or IIIC with nonunion
2-S52.189P	2-S52.189	2-Other fracture of upper end of unspecified radius, subsequent encounter for closed fracture with malunion
2-S52.189Q	2-S52.189	2-Other fracture of upper end of unspecified radius, subsequent encounter for open fracture type I or II with malunion
2-S52.189R	2-S52.189	2-Other fracture of upper end of unspecified radius, subsequent encounter for open fracture type IIIA, IIIB, or IIIC with malunion
2-S52.189S	2-S52.189	2-Other fracture of upper end of unspecified radius, sequela
2-S52.201A	2-S52.201	2-Unspecified fracture of shaft of right ulna, initial encounter for closed fracture
2-S52.201B	2-S52.201	2-Unspecified fracture of shaft of right ulna, initial encounter for open fracture type I or II
2-S52.201C	2-S52.201	2-Unspecified fracture of shaft of right ulna, initial encounter for open fracture type IIIA, IIIB, or IIIC
2-S52.201D	2-S52.201	2-Unspecified fracture of shaft of right ulna, subsequent encounter for closed fracture with routine healing
2-S52.201E	2-S52.201	2-Unspecified fracture of shaft of right ulna, subsequent encounter for open fracture type I or II with routine healing
2-S52.201F	2-S52.201	2-Unspecified fracture of shaft of right ulna, subsequent encounter for open fracture type IIIA, IIIB, or IIIC with routine healing
2-S52.201G	2-S52.201	2-Unspecified fracture of shaft of right ulna, subsequent encounter for closed fracture with delayed healing
2-S52.201H	2-S52.201	2-Unspecified fracture of shaft of right ulna, subsequent encounter for open fracture type I or II with delayed healing
2-S52.201J	2-S52.201	2-Unspecified fracture of shaft of right ulna, subsequent encounter for open fracture type IIIA, IIIB, or IIIC with delayed healing
2-S52.201K	2-S52.201	2-Unspecified fracture of shaft of right ulna, subsequent encounter for closed fracture with nonunion
2-S52.201M	2-S52.201	2-Unspecified fracture of shaft of right ulna, subsequent encounter for open fracture type I or II with nonunion
2-S52.201N	2-S52.201	2-Unspecified fracture of shaft of right ulna, subsequent encounter for open fracture type IIIA, IIIB, or IIIC with nonunion
2-S52.201P	2-S52.201	2-Unspecified fracture of shaft of right ulna, subsequent encounter for closed fracture with malunion
2-S52.201Q	2-S52.201	2-Unspecified fracture of shaft of right ulna, subsequent encounter for open fracture type I or II with malunion
2-S52.201R	2-S52.201	2-Unspecified fracture of shaft of right ulna, subsequent encounter for open fracture type IIIA, IIIB, or IIIC with malunion
2-S52.201S	2-S52.201	2-Unspecified fracture of shaft of right ulna, sequela
2-S52.202A	2-S52.202	2-Unspecified fracture of shaft of left ulna, initial encounter for closed fracture
2-S52.202B	2-S52.202	2-Unspecified fracture of shaft of left ulna, initial encounter for open fracture type I or II
2-S52.202C	2-S52.202	2-Unspecified fracture of shaft of left ulna, initial encounter for open fracture type IIIA, IIIB, or IIIC
2-S52.202D	2-S52.202	2-Unspecified fracture of shaft of left ulna, subsequent encounter for closed fracture with routine healing
2-S52.202E	2-S52.202	2-Unspecified fracture of shaft of left ulna, subsequent encounter for open fracture type I or II with routine healing
2-S52.202F	2-S52.202	2-Unspecified fracture of shaft of left ulna, subsequent encounter for open fracture type IIIA, IIIB, or IIIC with routine healing
2-S52.202G	2-S52.202	2-Unspecified fracture of shaft of left ulna, subsequent encounter for closed fracture with delayed healing
2-S52.202H	2-S52.202	2-Unspecified fracture of shaft of left ulna, subsequent encounter for open fracture type I or II with delayed healing
2-S52.202J	2-S52.202	2-Unspecified fracture of shaft of left ulna, subsequent encounter for open fracture type IIIA, IIIB, or IIIC with delayed healing
2-S52.202K	2-S52.202	2-Unspecified fracture of shaft of left ulna, subsequent encounter for closed fracture with nonunion
2-S52.202M	2-S52.202	2-Unspecified fracture of shaft of left ulna, subsequent encounter for open fracture type I or II with nonunion
2-S52.202N	2-S52.202	2-Unspecified fracture of shaft of left ulna, subsequent encounter for open fracture type IIIA, IIIB, or IIIC with nonunion
2-S52.202P	2-S52.202	2-Unspecified fracture of shaft of left ulna, subsequent encounter for closed fracture with malunion
2-S52.202Q	2-S52.202	2-Unspecified fracture of shaft of left ulna, subsequent encounter for open fracture type I or II with malunion
2-S52.202R	2-S52.202	2-Unspecified fracture of shaft of left ulna, subsequent encounter for open fracture type IIIA, IIIB, or IIIC with malunion
2-S52.202S	2-S52.202	2-Unspecified fracture of shaft of left ulna, sequela
2-S52.209A	2-S52.209	2-Unspecified fracture of shaft of unspecified ulna, initial encounter for closed fracture
2-S52.209B	2-S52.209	2-Unspecified fracture of shaft of unspecified ulna, initial encounter for open fracture type I or II
2-S52.209C	2-S52.209	2-Unspecified fracture of shaft of unspecified ulna, initial encounter for open fracture type IIIA, IIIB, or IIIC
2-S52.209D	2-S52.209	2-Unspecified fracture of shaft of unspecified ulna, subsequent encounter for closed fracture with routine healing
2-S52.209E	2-S52.209	2-Unspecified fracture of shaft of unspecified ulna, subsequent encounter for open fracture type I or II with routine healing
2-S52.209F	2-S52.209	2-Unspecified fracture of shaft of unspecified ulna, subsequent encounter for open fracture type IIIA, IIIB, or IIIC with routine healing
2-S52.209G	2-S52.209	2-Unspecified fracture of shaft of unspecified ulna, subsequent encounter for closed fracture with delayed healing
2-S52.209H	2-S52.209	2-Unspecified fracture of shaft of unspecified ulna, subsequent encounter for open fracture type I or II with delayed healing
2-S52.209J	2-S52.209	2-Unspecified fracture of shaft of unspecified ulna, subsequent encounter for open fracture type IIIA, IIIB, or IIIC with delayed healing
2-S52.209K	2-S52.209	2-Unspecified fracture of shaft of unspecified ulna, subsequent encounter for closed fracture with nonunion
2-S52.209M	2-S52.209	2-Unspecified fracture of shaft of unspecified ulna, subsequent encounter for open fracture type I or II with nonunion
2-S52.209N	2-S52.209	2-Unspecified fracture of shaft of unspecified ulna, subsequent encounter for open fracture type IIIA, IIIB, or IIIC with nonunion
2-S52.209P	2-S52.209	2-Unspecified fracture of shaft of unspecified ulna, subsequent encounter for closed fracture with malunion
2-S52.209Q	2-S52.209	2-Unspecified fracture of shaft of unspecified ulna, subsequent encounter for open fracture type I or II with malunion
2-S52.209R	2-S52.209	2-Unspecified fracture of shaft of unspecified ulna, subsequent encounter for open fracture type IIIA, IIIB, or IIIC with malunion
2-S52.209S	2-S52.209	2-Unspecified fracture of shaft of unspecified ulna, sequela
2-S52.211A	2-S52.211	2-Greenstick fracture of shaft of right ulna, initial encounter for closed fracture
2-S52.211D	2-S52.211	2-Greenstick fracture of shaft of right ulna, subsequent encounter for fracture with routine healing
2-S52.211G	2-S52.211	2-Greenstick fracture of shaft of right ulna, subsequent encounter for fracture with delayed healing
2-S52.211K	2-S52.211	2-Greenstick fracture of shaft of right ulna, subsequent encounter for fracture with nonunion
2-S52.211P	2-S52.211	2-Greenstick fracture of shaft of right ulna, subsequent encounter for fracture with malunion
2-S52.211S	2-S52.211	2-Greenstick fracture of shaft of right ulna, sequela
2-S52.212A	2-S52.212	2-Greenstick fracture of shaft of left ulna, initial encounter for closed fracture
2-S52.212D	2-S52.212	2-Greenstick fracture of shaft of left ulna, subsequent encounter for fracture with routine healing
2-S52.212G	2-S52.212	2-Greenstick fracture of shaft of left ulna, subsequent encounter for fracture with delayed healing
2-S52.212K	2-S52.212	2-Greenstick fracture of shaft of left ulna, subsequent encounter for fracture with nonunion
2-S52.212P	2-S52.212	2-Greenstick fracture of shaft of left ulna, subsequent encounter for fracture with malunion
2-S52.212S	2-S52.212	2-Greenstick fracture of shaft of left ulna, sequela
2-S52.219A	2-S52.219	2-Greenstick fracture of shaft of unspecified ulna, initial encounter for closed fracture
2-S52.219D	2-S52.219	2-Greenstick fracture of shaft of unspecified ulna, subsequent encounter for fracture with routine healing
2-S52.219G	2-S52.219	2-Greenstick fracture of shaft of unspecified ulna, subsequent encounter for fracture with delayed healing
2-S52.219K	2-S52.219	2-Greenstick fracture of shaft of unspecified ulna, subsequent encounter for fracture with nonunion
2-S52.219P	2-S52.219	2-Greenstick fracture of shaft of unspecified ulna, subsequent encounter for fracture with malunion
2-S52.219S	2-S52.219	2-Greenstick fracture of shaft of unspecified ulna, sequela
2-S52.221A	2-S52.221	2-Displaced transverse fracture of shaft of right ulna, initial encounter for closed fracture
2-S52.221B	2-S52.221	2-Displaced transverse fracture of shaft of right ulna, initial encounter for open fracture type I or II
2-S52.221C	2-S52.221	2-Displaced transverse fracture of shaft of right ulna, initial encounter for open fracture type IIIA, IIIB, or IIIC
2-S52.221D	2-S52.221	2-Displaced transverse fracture of shaft of right ulna, subsequent encounter for closed fracture with routine healing
2-S52.221E	2-S52.221	2-Displaced transverse fracture of shaft of right ulna, subsequent encounter for open fracture type I or II with routine healing
2-S52.221F	2-S52.221	2-Displaced transverse fracture of shaft of right ulna, subsequent encounter for open fracture type IIIA, IIIB, or IIIC with routine healing
2-S52.221G	2-S52.221	2-Displaced transverse fracture of shaft of right ulna, subsequent encounter for closed fracture with delayed healing
2-S52.221H	2-S52.221	2-Displaced transverse fracture of shaft of right ulna, subsequent encounter for open fracture type I or II with delayed healing
2-S52.221J	2-S52.221	2-Displaced transverse fracture of shaft of right ulna, subsequent encounter for open fracture type IIIA, IIIB, or IIIC with delayed healing
2-S52.221K	2-S52.221	2-Displaced transverse fracture of shaft of right ulna, subsequent encounter for closed fracture with nonunion
2-S52.221M	2-S52.221	2-Displaced transverse fracture of shaft of right ulna, subsequent encounter for open fracture type I or II with nonunion
2-S52.221N	2-S52.221	2-Displaced transverse fracture of shaft of right ulna, subsequent encounter for open fracture type IIIA, IIIB, or IIIC with nonunion
2-S52.221P	2-S52.221	2-Displaced transverse fracture of shaft of right ulna, subsequent encounter for closed fracture with malunion
2-S52.221Q	2-S52.221	2-Displaced transverse fracture of shaft of right ulna, subsequent encounter for open fracture type I or II with malunion
2-S52.221R	2-S52.221	2-Displaced transverse fracture of shaft of right ulna, subsequent encounter for open fracture type IIIA, IIIB, or IIIC with malunion
2-S52.221S	2-S52.221	2-Displaced transverse fracture of shaft of right ulna, sequela
2-S52.222A	2-S52.222	2-Displaced transverse fracture of shaft of left ulna, initial encounter for closed fracture
2-S52.222B	2-S52.222	2-Displaced transverse fracture of shaft of left ulna, initial encounter for open fracture type I or II
2-S52.222C	2-S52.222	2-Displaced transverse fracture of shaft of left ulna, initial encounter for open fracture type IIIA, IIIB, or IIIC
2-S52.222D	2-S52.222	2-Displaced transverse fracture of shaft of left ulna, subsequent encounter for closed fracture with routine healing
2-S52.222E	2-S52.222	2-Displaced transverse fracture of shaft of left ulna, subsequent encounter for open fracture type I or II with routine healing
2-S52.222F	2-S52.222	2-Displaced transverse fracture of shaft of left ulna, subsequent encounter for open fracture type IIIA, IIIB, or IIIC with routine healing
2-S52.222G	2-S52.222	2-Displaced transverse fracture of shaft of left ulna, subsequent encounter for closed fracture with delayed healing
2-S52.222H	2-S52.222	2-Displaced transverse fracture of shaft of left ulna, subsequent encounter for open fracture type I or II with delayed healing
2-S52.222J	2-S52.222	2-Displaced transverse fracture of shaft of left ulna, subsequent encounter for open fracture type IIIA, IIIB, or IIIC with delayed healing
2-S52.222K	2-S52.222	2-Displaced transverse fracture of shaft of left ulna, subsequent encounter for closed fracture with nonunion
2-S52.222M	2-S52.222	2-Displaced transverse fracture of shaft of left ulna, subsequent encounter for open fracture type I or II with nonunion
2-S52.222N	2-S52.222	2-Displaced transverse fracture of shaft of left ulna, subsequent encounter for open fracture type IIIA, IIIB, or IIIC with nonunion
2-S52.222P	2-S52.222	2-Displaced transverse fracture of shaft of left ulna, subsequent encounter for closed fracture with malunion
2-S52.222Q	2-S52.222	2-Displaced transverse fracture of shaft of left ulna, subsequent encounter for open fracture type I or II with malunion
2-S52.222R	2-S52.222	2-Displaced transverse fracture of shaft of left ulna, subsequent encounter for open fracture type IIIA, IIIB, or IIIC with malunion
2-S52.222S	2-S52.222	2-Displaced transverse fracture of shaft of left ulna, sequela
2-S52.223A	2-S52.223	2-Displaced transverse fracture of shaft of unspecified ulna, initial encounter for closed fracture
2-S52.223B	2-S52.223	2-Displaced transverse fracture of shaft of unspecified ulna, initial encounter for open fracture type I or II
2-S52.223C	2-S52.223	2-Displaced transverse fracture of shaft of unspecified ulna, initial encounter for open fracture type IIIA, IIIB, or IIIC
2-S52.223D	2-S52.223	2-Displaced transverse fracture of shaft of unspecified ulna, subsequent encounter for closed fracture with routine healing
2-S52.223E	2-S52.223	2-Displaced transverse fracture of shaft of unspecified ulna, subsequent encounter for open fracture type I or II with routine healing
2-S52.223F	2-S52.223	2-Displaced transverse fracture of shaft of unspecified ulna, subsequent encounter for open fracture type IIIA, IIIB, or IIIC with routine healing
2-S52.223G	2-S52.223	2-Displaced transverse fracture of shaft of unspecified ulna, subsequent encounter for closed fracture with delayed healing
2-S52.223H	2-S52.223	2-Displaced transverse fracture of shaft of unspecified ulna, subsequent encounter for open fracture type I or II with delayed healing
2-S52.223J	2-S52.223	2-Displaced transverse fracture of shaft of unspecified ulna, subsequent encounter for open fracture type IIIA, IIIB, or IIIC with delayed healing
2-S52.223K	2-S52.223	2-Displaced transverse fracture of shaft of unspecified ulna, subsequent encounter for closed fracture with nonunion
2-S52.223M	2-S52.223	2-Displaced transverse fracture of shaft of unspecified ulna, subsequent encounter for open fracture type I or II with nonunion
2-S52.223N	2-S52.223	2-Displaced transverse fracture of shaft of unspecified ulna, subsequent encounter for open fracture type IIIA, IIIB, or IIIC with nonunion
2-S52.223P	2-S52.223	2-Displaced transverse fracture of shaft of unspecified ulna, subsequent encounter for closed fracture with malunion
2-S52.223Q	2-S52.223	2-Displaced transverse fracture of shaft of unspecified ulna, subsequent encounter for open fracture type I or II with malunion
2-S52.223R	2-S52.223	2-Displaced transverse fracture of shaft of unspecified ulna, subsequent encounter for open fracture type IIIA, IIIB, or IIIC with malunion
2-S52.223S	2-S52.223	2-Displaced transverse fracture of shaft of unspecified ulna, sequela
2-S52.224A	2-S52.224	2-Nondisplaced transverse fracture of shaft of right ulna, initial encounter for closed fracture
2-S52.224B	2-S52.224	2-Nondisplaced transverse fracture of shaft of right ulna, initial encounter for open fracture type I or II
2-S52.224C	2-S52.224	2-Nondisplaced transverse fracture of shaft of right ulna, initial encounter for open fracture type IIIA, IIIB, or IIIC
2-S52.224D	2-S52.224	2-Nondisplaced transverse fracture of shaft of right ulna, subsequent encounter for closed fracture with routine healing
2-S52.224E	2-S52.224	2-Nondisplaced transverse fracture of shaft of right ulna, subsequent encounter for open fracture type I or II with routine healing
2-S52.224F	2-S52.224	2-Nondisplaced transverse fracture of shaft of right ulna, subsequent encounter for open fracture type IIIA, IIIB, or IIIC with routine healing
2-S52.224G	2-S52.224	2-Nondisplaced transverse fracture of shaft of right ulna, subsequent encounter for closed fracture with delayed healing
2-S52.224H	2-S52.224	2-Nondisplaced transverse fracture of shaft of right ulna, subsequent encounter for open fracture type I or II with delayed healing
2-S52.224J	2-S52.224	2-Nondisplaced transverse fracture of shaft of right ulna, subsequent encounter for open fracture type IIIA, IIIB, or IIIC with delayed healing
2-S52.224K	2-S52.224	2-Nondisplaced transverse fracture of shaft of right ulna, subsequent encounter for closed fracture with nonunion
2-S52.224M	2-S52.224	2-Nondisplaced transverse fracture of shaft of right ulna, subsequent encounter for open fracture type I or II with nonunion
2-S52.224N	2-S52.224	2-Nondisplaced transverse fracture of shaft of right ulna, subsequent encounter for open fracture type IIIA, IIIB, or IIIC with nonunion
2-S52.224P	2-S52.224	2-Nondisplaced transverse fracture of shaft of right ulna, subsequent encounter for closed fracture with malunion
2-S52.224Q	2-S52.224	2-Nondisplaced transverse fracture of shaft of right ulna, subsequent encounter for open fracture type I or II with malunion
2-S52.224R	2-S52.224	2-Nondisplaced transverse fracture of shaft of right ulna, subsequent encounter for open fracture type IIIA, IIIB, or IIIC with malunion
2-S52.224S	2-S52.224	2-Nondisplaced transverse fracture of shaft of right ulna, sequela
2-S52.225A	2-S52.225	2-Nondisplaced transverse fracture of shaft of left ulna, initial encounter for closed fracture
2-S52.225B	2-S52.225	2-Nondisplaced transverse fracture of shaft of left ulna, initial encounter for open fracture type I or II
2-S52.225C	2-S52.225	2-Nondisplaced transverse fracture of shaft of left ulna, initial encounter for open fracture type IIIA, IIIB, or IIIC
2-S52.225D	2-S52.225	2-Nondisplaced transverse fracture of shaft of left ulna, subsequent encounter for closed fracture with routine healing
2-S52.225E	2-S52.225	2-Nondisplaced transverse fracture of shaft of left ulna, subsequent encounter for open fracture type I or II with routine healing
2-S52.225F	2-S52.225	2-Nondisplaced transverse fracture of shaft of left ulna, subsequent encounter for open fracture type IIIA, IIIB, or IIIC with routine healing
2-S52.225G	2-S52.225	2-Nondisplaced transverse fracture of shaft of left ulna, subsequent encounter for closed fracture with delayed healing
2-S52.225H	2-S52.225	2-Nondisplaced transverse fracture of shaft of left ulna, subsequent encounter for open fracture type I or II with delayed healing
2-S52.225J	2-S52.225	2-Nondisplaced transverse fracture of shaft of left ulna, subsequent encounter for open fracture type IIIA, IIIB, or IIIC with delayed healing
2-S52.225K	2-S52.225	2-Nondisplaced transverse fracture of shaft of left ulna, subsequent encounter for closed fracture with nonunion
2-S52.225M	2-S52.225	2-Nondisplaced transverse fracture of shaft of left ulna, subsequent encounter for open fracture type I or II with nonunion
2-S52.225N	2-S52.225	2-Nondisplaced transverse fracture of shaft of left ulna, subsequent encounter for open fracture type IIIA, IIIB, or IIIC with nonunion
2-S52.225P	2-S52.225	2-Nondisplaced transverse fracture of shaft of left ulna, subsequent encounter for closed fracture with malunion
2-S52.225Q	2-S52.225	2-Nondisplaced transverse fracture of shaft of left ulna, subsequent encounter for open fracture type I or II with malunion
2-S52.225R	2-S52.225	2-Nondisplaced transverse fracture of shaft of left ulna, subsequent encounter for open fracture type IIIA, IIIB, or IIIC with malunion
2-S52.225S	2-S52.225	2-Nondisplaced transverse fracture of shaft of left ulna, sequela
2-S52.226A	2-S52.226	2-Nondisplaced transverse fracture of shaft of unspecified ulna, initial encounter for closed fracture
2-S52.226B	2-S52.226	2-Nondisplaced transverse fracture of shaft of unspecified ulna, initial encounter for open fracture type I or II
2-S52.226C	2-S52.226	2-Nondisplaced transverse fracture of shaft of unspecified ulna, initial encounter for open fracture type IIIA, IIIB, or IIIC
2-S52.226D	2-S52.226	2-Nondisplaced transverse fracture of shaft of unspecified ulna, subsequent encounter for closed fracture with routine healing
2-S52.226E	2-S52.226	2-Nondisplaced transverse fracture of shaft of unspecified ulna, subsequent encounter for open fracture type I or II with routine healing
2-S52.226F	2-S52.226	2-Nondisplaced transverse fracture of shaft of unspecified ulna, subsequent encounter for open fracture type IIIA, IIIB, or IIIC with routine healing
2-S52.226G	2-S52.226	2-Nondisplaced transverse fracture of shaft of unspecified ulna, subsequent encounter for closed fracture with delayed healing
2-S52.226H	2-S52.226	2-Nondisplaced transverse fracture of shaft of unspecified ulna, subsequent encounter for open fracture type I or II with delayed healing
2-S52.226J	2-S52.226	2-Nondisplaced transverse fracture of shaft of unspecified ulna, subsequent encounter for open fracture type IIIA, IIIB, or IIIC with delayed healing
2-S52.226K	2-S52.226	2-Nondisplaced transverse fracture of shaft of unspecified ulna, subsequent encounter for closed fracture with nonunion
2-S52.226M	2-S52.226	2-Nondisplaced transverse fracture of shaft of unspecified ulna, subsequent encounter for open fracture type I or II with nonunion
2-S52.226N	2-S52.226	2-Nondisplaced transverse fracture of shaft of unspecified ulna, subsequent encounter for open fracture type IIIA, IIIB, or IIIC with nonunion
2-S52.226P	2-S52.226	2-Nondisplaced transverse fracture of shaft of unspecified ulna, subsequent encounter for closed fracture with malunion
2-S52.226Q	2-S52.226	2-Nondisplaced transverse fracture of shaft of unspecified ulna, subsequent encounter for open fracture type I or II with malunion
2-S52.226R	2-S52.226	2-Nondisplaced transverse fracture of shaft of unspecified ulna, subsequent encounter for open fracture type IIIA, IIIB, or IIIC with malunion
2-S52.226S	2-S52.226	2-Nondisplaced transverse fracture of shaft of unspecified ulna, sequela
2-S52.231A	2-S52.231	2-Displaced oblique fracture of shaft of right ulna, initial encounter for closed fracture
2-S52.231B	2-S52.231	2-Displaced oblique fracture of shaft of right ulna, initial encounter for open fracture type I or II
2-S52.231C	2-S52.231	2-Displaced oblique fracture of shaft of right ulna, initial encounter for open fracture type IIIA, IIIB, or IIIC
2-S52.231D	2-S52.231	2-Displaced oblique fracture of shaft of right ulna, subsequent encounter for closed fracture with routine healing
2-S52.231E	2-S52.231	2-Displaced oblique fracture of shaft of right ulna, subsequent encounter for open fracture type I or II with routine healing
2-S52.231F	2-S52.231	2-Displaced oblique fracture of shaft of right ulna, subsequent encounter for open fracture type IIIA, IIIB, or IIIC with routine healing
2-S52.231G	2-S52.231	2-Displaced oblique fracture of shaft of right ulna, subsequent encounter for closed fracture with delayed healing
2-S52.231H	2-S52.231	2-Displaced oblique fracture of shaft of right ulna, subsequent encounter for open fracture type I or II with delayed healing
2-S52.231J	2-S52.231	2-Displaced oblique fracture of shaft of right ulna, subsequent encounter for open fracture type IIIA, IIIB, or IIIC with delayed healing
2-S52.231K	2-S52.231	2-Displaced oblique fracture of shaft of right ulna, subsequent encounter for closed fracture with nonunion
2-S52.231M	2-S52.231	2-Displaced oblique fracture of shaft of right ulna, subsequent encounter for open fracture type I or II with nonunion
2-S52.231N	2-S52.231	2-Displaced oblique fracture of shaft of right ulna, subsequent encounter for open fracture type IIIA, IIIB, or IIIC with nonunion
2-S52.231P	2-S52.231	2-Displaced oblique fracture of shaft of right ulna, subsequent encounter for closed fracture with malunion
2-S52.231Q	2-S52.231	2-Displaced oblique fracture of shaft of right ulna, subsequent encounter for open fracture type I or II with malunion
2-S52.231R	2-S52.231	2-Displaced oblique fracture of shaft of right ulna, subsequent encounter for open fracture type IIIA, IIIB, or IIIC with malunion
2-S52.231S	2-S52.231	2-Displaced oblique fracture of shaft of right ulna, sequela
2-S52.232A	2-S52.232	2-Displaced oblique fracture of shaft of left ulna, initial encounter for closed fracture
2-S52.232B	2-S52.232	2-Displaced oblique fracture of shaft of left ulna, initial encounter for open fracture type I or II
2-S52.232C	2-S52.232	2-Displaced oblique fracture of shaft of left ulna, initial encounter for open fracture type IIIA, IIIB, or IIIC
2-S52.232D	2-S52.232	2-Displaced oblique fracture of shaft of left ulna, subsequent encounter for closed fracture with routine healing
2-S52.232E	2-S52.232	2-Displaced oblique fracture of shaft of left ulna, subsequent encounter for open fracture type I or II with routine healing
2-S52.232F	2-S52.232	2-Displaced oblique fracture of shaft of left ulna, subsequent encounter for open fracture type IIIA, IIIB, or IIIC with routine healing
2-S52.232G	2-S52.232	2-Displaced oblique fracture of shaft of left ulna, subsequent encounter for closed fracture with delayed healing
2-S52.232H	2-S52.232	2-Displaced oblique fracture of shaft of left ulna, subsequent encounter for open fracture type I or II with delayed healing
2-S52.232J	2-S52.232	2-Displaced oblique fracture of shaft of left ulna, subsequent encounter for open fracture type IIIA, IIIB, or IIIC with delayed healing
2-S52.232K	2-S52.232	2-Displaced oblique fracture of shaft of left ulna, subsequent encounter for closed fracture with nonunion
2-S52.232M	2-S52.232	2-Displaced oblique fracture of shaft of left ulna, subsequent encounter for open fracture type I or II with nonunion
2-S52.232N	2-S52.232	2-Displaced oblique fracture of shaft of left ulna, subsequent encounter for open fracture type IIIA, IIIB, or IIIC with nonunion
2-S52.232P	2-S52.232	2-Displaced oblique fracture of shaft of left ulna, subsequent encounter for closed fracture with malunion
2-S52.232Q	2-S52.232	2-Displaced oblique fracture of shaft of left ulna, subsequent encounter for open fracture type I or II with malunion
2-S52.232R	2-S52.232	2-Displaced oblique fracture of shaft of left ulna, subsequent encounter for open fracture type IIIA, IIIB, or IIIC with malunion
2-S52.232S	2-S52.232	2-Displaced oblique fracture of shaft of left ulna, sequela
2-S52.233A	2-S52.233	2-Displaced oblique fracture of shaft of unspecified ulna, initial encounter for closed fracture
2-S52.233B	2-S52.233	2-Displaced oblique fracture of shaft of unspecified ulna, initial encounter for open fracture type I or II
2-S52.233C	2-S52.233	2-Displaced oblique fracture of shaft of unspecified ulna, initial encounter for open fracture type IIIA, IIIB, or IIIC
2-S52.233D	2-S52.233	2-Displaced oblique fracture of shaft of unspecified ulna, subsequent encounter for closed fracture with routine healing
2-S52.233E	2-S52.233	2-Displaced oblique fracture of shaft of unspecified ulna, subsequent encounter for open fracture type I or II with routine healing
2-S52.233F	2-S52.233	2-Displaced oblique fracture of shaft of unspecified ulna, subsequent encounter for open fracture type IIIA, IIIB, or IIIC with routine healing
2-S52.233G	2-S52.233	2-Displaced oblique fracture of shaft of unspecified ulna, subsequent encounter for closed fracture with delayed healing
2-S52.233H	2-S52.233	2-Displaced oblique fracture of shaft of unspecified ulna, subsequent encounter for open fracture type I or II with delayed healing
2-S52.233J	2-S52.233	2-Displaced oblique fracture of shaft of unspecified ulna, subsequent encounter for open fracture type IIIA, IIIB, or IIIC with delayed healing
2-S52.233K	2-S52.233	2-Displaced oblique fracture of shaft of unspecified ulna, subsequent encounter for closed fracture with nonunion
2-S52.233M	2-S52.233	2-Displaced oblique fracture of shaft of unspecified ulna, subsequent encounter for open fracture type I or II with nonunion
2-S52.233N	2-S52.233	2-Displaced oblique fracture of shaft of unspecified ulna, subsequent encounter for open fracture type IIIA, IIIB, or IIIC with nonunion
2-S52.233P	2-S52.233	2-Displaced oblique fracture of shaft of unspecified ulna, subsequent encounter for closed fracture with malunion
2-S52.233Q	2-S52.233	2-Displaced oblique fracture of shaft of unspecified ulna, subsequent encounter for open fracture type I or II with malunion
2-S52.233R	2-S52.233	2-Displaced oblique fracture of shaft of unspecified ulna, subsequent encounter for open fracture type IIIA, IIIB, or IIIC with malunion
2-S52.233S	2-S52.233	2-Displaced oblique fracture of shaft of unspecified ulna, sequela
2-S52.234A	2-S52.234	2-Nondisplaced oblique fracture of shaft of right ulna, initial encounter for closed fracture
2-S52.234B	2-S52.234	2-Nondisplaced oblique fracture of shaft of right ulna, initial encounter for open fracture type I or II
2-S52.234C	2-S52.234	2-Nondisplaced oblique fracture of shaft of right ulna, initial encounter for open fracture type IIIA, IIIB, or IIIC
2-S52.234D	2-S52.234	2-Nondisplaced oblique fracture of shaft of right ulna, subsequent encounter for closed fracture with routine healing
2-S52.234E	2-S52.234	2-Nondisplaced oblique fracture of shaft of right ulna, subsequent encounter for open fracture type I or II with routine healing
2-S52.234F	2-S52.234	2-Nondisplaced oblique fracture of shaft of right ulna, subsequent encounter for open fracture type IIIA, IIIB, or IIIC with routine healing
2-S52.234G	2-S52.234	2-Nondisplaced oblique fracture of shaft of right ulna, subsequent encounter for closed fracture with delayed healing
2-S52.234H	2-S52.234	2-Nondisplaced oblique fracture of shaft of right ulna, subsequent encounter for open fracture type I or II with delayed healing
2-S52.234J	2-S52.234	2-Nondisplaced oblique fracture of shaft of right ulna, subsequent encounter for open fracture type IIIA, IIIB, or IIIC with delayed healing
2-S52.234K	2-S52.234	2-Nondisplaced oblique fracture of shaft of right ulna, subsequent encounter for closed fracture with nonunion
2-S52.234M	2-S52.234	2-Nondisplaced oblique fracture of shaft of right ulna, subsequent encounter for open fracture type I or II with nonunion
2-S52.234N	2-S52.234	2-Nondisplaced oblique fracture of shaft of right ulna, subsequent encounter for open fracture type IIIA, IIIB, or IIIC with nonunion
2-S52.234P	2-S52.234	2-Nondisplaced oblique fracture of shaft of right ulna, subsequent encounter for closed fracture with malunion
2-S52.234Q	2-S52.234	2-Nondisplaced oblique fracture of shaft of right ulna, subsequent encounter for open fracture type I or II with malunion
2-S52.234R	2-S52.234	2-Nondisplaced oblique fracture of shaft of right ulna, subsequent encounter for open fracture type IIIA, IIIB, or IIIC with malunion
2-S52.234S	2-S52.234	2-Nondisplaced oblique fracture of shaft of right ulna, sequela
2-S52.235A	2-S52.235	2-Nondisplaced oblique fracture of shaft of left ulna, initial encounter for closed fracture
2-S52.235B	2-S52.235	2-Nondisplaced oblique fracture of shaft of left ulna, initial encounter for open fracture type I or II
2-S52.235C	2-S52.235	2-Nondisplaced oblique fracture of shaft of left ulna, initial encounter for open fracture type IIIA, IIIB, or IIIC
2-S52.235D	2-S52.235	2-Nondisplaced oblique fracture of shaft of left ulna, subsequent encounter for closed fracture with routine healing
2-S52.235E	2-S52.235	2-Nondisplaced oblique fracture of shaft of left ulna, subsequent encounter for open fracture type I or II with routine healing
2-S52.235F	2-S52.235	2-Nondisplaced oblique fracture of shaft of left ulna, subsequent encounter for open fracture type IIIA, IIIB, or IIIC with routine healing
2-S52.235G	2-S52.235	2-Nondisplaced oblique fracture of shaft of left ulna, subsequent encounter for closed fracture with delayed healing
2-S52.235H	2-S52.235	2-Nondisplaced oblique fracture of shaft of left ulna, subsequent encounter for open fracture type I or II with delayed healing
2-S52.235J	2-S52.235	2-Nondisplaced oblique fracture of shaft of left ulna, subsequent encounter for open fracture type IIIA, IIIB, or IIIC with delayed healing
2-S52.235K	2-S52.235	2-Nondisplaced oblique fracture of shaft of left ulna, subsequent encounter for closed fracture with nonunion
2-S52.235M	2-S52.235	2-Nondisplaced oblique fracture of shaft of left ulna, subsequent encounter for open fracture type I or II with nonunion
2-S52.235N	2-S52.235	2-Nondisplaced oblique fracture of shaft of left ulna, subsequent encounter for open fracture type IIIA, IIIB, or IIIC with nonunion
2-S52.235P	2-S52.235	2-Nondisplaced oblique fracture of shaft of left ulna, subsequent encounter for closed fracture with malunion
2-S52.235Q	2-S52.235	2-Nondisplaced oblique fracture of shaft of left ulna, subsequent encounter for open fracture type I or II with malunion
2-S52.235R	2-S52.235	2-Nondisplaced oblique fracture of shaft of left ulna, subsequent encounter for open fracture type IIIA, IIIB, or IIIC with malunion
2-S52.235S	2-S52.235	2-Nondisplaced oblique fracture of shaft of left ulna, sequela
2-S52.236A	2-S52.236	2-Nondisplaced oblique fracture of shaft of unspecified ulna, initial encounter for closed fracture
2-S52.236B	2-S52.236	2-Nondisplaced oblique fracture of shaft of unspecified ulna, initial encounter for open fracture type I or II
2-S52.236C	2-S52.236	2-Nondisplaced oblique fracture of shaft of unspecified ulna, initial encounter for open fracture type IIIA, IIIB, or IIIC
2-S52.236D	2-S52.236	2-Nondisplaced oblique fracture of shaft of unspecified ulna, subsequent encounter for closed fracture with routine healing
2-S52.236E	2-S52.236	2-Nondisplaced oblique fracture of shaft of unspecified ulna, subsequent encounter for open fracture type I or II with routine healing
2-S52.236F	2-S52.236	2-Nondisplaced oblique fracture of shaft of unspecified ulna, subsequent encounter for open fracture type IIIA, IIIB, or IIIC with routine healing
2-S52.236G	2-S52.236	2-Nondisplaced oblique fracture of shaft of unspecified ulna, subsequent encounter for closed fracture with delayed healing
2-S52.236H	2-S52.236	2-Nondisplaced oblique fracture of shaft of unspecified ulna, subsequent encounter for open fracture type I or II with delayed healing
2-S52.236J	2-S52.236	2-Nondisplaced oblique fracture of shaft of unspecified ulna, subsequent encounter for open fracture type IIIA, IIIB, or IIIC with delayed healing
2-S52.236K	2-S52.236	2-Nondisplaced oblique fracture of shaft of unspecified ulna, subsequent encounter for closed fracture with nonunion
2-S52.236M	2-S52.236	2-Nondisplaced oblique fracture of shaft of unspecified ulna, subsequent encounter for open fracture type I or II with nonunion
2-S52.236N	2-S52.236	2-Nondisplaced oblique fracture of shaft of unspecified ulna, subsequent encounter for open fracture type IIIA, IIIB, or IIIC with nonunion
2-S52.236P	2-S52.236	2-Nondisplaced oblique fracture of shaft of unspecified ulna, subsequent encounter for closed fracture with malunion
2-S52.236Q	2-S52.236	2-Nondisplaced oblique fracture of shaft of unspecified ulna, subsequent encounter for open fracture type I or II with malunion
2-S52.236R	2-S52.236	2-Nondisplaced oblique fracture of shaft of unspecified ulna, subsequent encounter for open fracture type IIIA, IIIB, or IIIC with malunion
2-S52.236S	2-S52.236	2-Nondisplaced oblique fracture of shaft of unspecified ulna, sequela
2-S52.241A	2-S52.241	2-Displaced spiral fracture of shaft of ulna, right arm, initial encounter for closed fracture
2-S52.241B	2-S52.241	2-Displaced spiral fracture of shaft of ulna, right arm, initial encounter for open fracture type I or II
2-S52.241C	2-S52.241	2-Displaced spiral fracture of shaft of ulna, right arm, initial encounter for open fracture type IIIA, IIIB, or IIIC
2-S52.241D	2-S52.241	2-Displaced spiral fracture of shaft of ulna, right arm, subsequent encounter for closed fracture with routine healing
2-S52.241E	2-S52.241	2-Displaced spiral fracture of shaft of ulna, right arm, subsequent encounter for open fracture type I or II with routine healing
2-S52.241F	2-S52.241	2-Displaced spiral fracture of shaft of ulna, right arm, subsequent encounter for open fracture type IIIA, IIIB, or IIIC with routine healing
2-S52.241G	2-S52.241	2-Displaced spiral fracture of shaft of ulna, right arm, subsequent encounter for closed fracture with delayed healing
2-S52.241H	2-S52.241	2-Displaced spiral fracture of shaft of ulna, right arm, subsequent encounter for open fracture type I or II with delayed healing
2-S52.241J	2-S52.241	2-Displaced spiral fracture of shaft of ulna, right arm, subsequent encounter for open fracture type IIIA, IIIB, or IIIC with delayed healing
2-S52.241K	2-S52.241	2-Displaced spiral fracture of shaft of ulna, right arm, subsequent encounter for closed fracture with nonunion
2-S52.241M	2-S52.241	2-Displaced spiral fracture of shaft of ulna, right arm, subsequent encounter for open fracture type I or II with nonunion
2-S52.241N	2-S52.241	2-Displaced spiral fracture of shaft of ulna, right arm, subsequent encounter for open fracture type IIIA, IIIB, or IIIC with nonunion
2-S52.241P	2-S52.241	2-Displaced spiral fracture of shaft of ulna, right arm, subsequent encounter for closed fracture with malunion
2-S52.241Q	2-S52.241	2-Displaced spiral fracture of shaft of ulna, right arm, subsequent encounter for open fracture type I or II with malunion
2-S52.241R	2-S52.241	2-Displaced spiral fracture of shaft of ulna, right arm, subsequent encounter for open fracture type IIIA, IIIB, or IIIC with malunion
2-S52.241S	2-S52.241	2-Displaced spiral fracture of shaft of ulna, right arm, sequela
2-S52.242A	2-S52.242	2-Displaced spiral fracture of shaft of ulna, left arm, initial encounter for closed fracture
2-S52.242B	2-S52.242	2-Displaced spiral fracture of shaft of ulna, left arm, initial encounter for open fracture type I or II
2-S52.242C	2-S52.242	2-Displaced spiral fracture of shaft of ulna, left arm, initial encounter for open fracture type IIIA, IIIB, or IIIC
2-S52.242D	2-S52.242	2-Displaced spiral fracture of shaft of ulna, left arm, subsequent encounter for closed fracture with routine healing
2-S52.242E	2-S52.242	2-Displaced spiral fracture of shaft of ulna, left arm, subsequent encounter for open fracture type I or II with routine healing
2-S52.242F	2-S52.242	2-Displaced spiral fracture of shaft of ulna, left arm, subsequent encounter for open fracture type IIIA, IIIB, or IIIC with routine healing
2-S52.242G	2-S52.242	2-Displaced spiral fracture of shaft of ulna, left arm, subsequent encounter for closed fracture with delayed healing
2-S52.242H	2-S52.242	2-Displaced spiral fracture of shaft of ulna, left arm, subsequent encounter for open fracture type I or II with delayed healing
2-S52.242J	2-S52.242	2-Displaced spiral fracture of shaft of ulna, left arm, subsequent encounter for open fracture type IIIA, IIIB, or IIIC with delayed healing
2-S52.242K	2-S52.242	2-Displaced spiral fracture of shaft of ulna, left arm, subsequent encounter for closed fracture with nonunion
2-S52.242M	2-S52.242	2-Displaced spiral fracture of shaft of ulna, left arm, subsequent encounter for open fracture type I or II with nonunion
2-S52.242N	2-S52.242	2-Displaced spiral fracture of shaft of ulna, left arm, subsequent encounter for open fracture type IIIA, IIIB, or IIIC with nonunion
2-S52.242P	2-S52.242	2-Displaced spiral fracture of shaft of ulna, left arm, subsequent encounter for closed fracture with malunion
2-S52.242Q	2-S52.242	2-Displaced spiral fracture of shaft of ulna, left arm, subsequent encounter for open fracture type I or II with malunion
2-S52.242R	2-S52.242	2-Displaced spiral fracture of shaft of ulna, left arm, subsequent encounter for open fracture type IIIA, IIIB, or IIIC with malunion
2-S52.242S	2-S52.242	2-Displaced spiral fracture of shaft of ulna, left arm, sequela
2-S52.243A	2-S52.243	2-Displaced spiral fracture of shaft of ulna, unspecified arm, initial encounter for closed fracture
2-S52.243B	2-S52.243	2-Displaced spiral fracture of shaft of ulna, unspecified arm, initial encounter for open fracture type I or II
2-S52.243C	2-S52.243	2-Displaced spiral fracture of shaft of ulna, unspecified arm, initial encounter for open fracture type IIIA, IIIB, or IIIC
2-S52.243D	2-S52.243	2-Displaced spiral fracture of shaft of ulna, unspecified arm, subsequent encounter for closed fracture with routine healing
2-S52.243E	2-S52.243	2-Displaced spiral fracture of shaft of ulna, unspecified arm, subsequent encounter for open fracture type I or II with routine healing
2-S52.243F	2-S52.243	2-Displaced spiral fracture of shaft of ulna, unspecified arm, subsequent encounter for open fracture type IIIA, IIIB, or IIIC with routine healing
2-S52.243G	2-S52.243	2-Displaced spiral fracture of shaft of ulna, unspecified arm, subsequent encounter for closed fracture with delayed healing
2-S52.243H	2-S52.243	2-Displaced spiral fracture of shaft of ulna, unspecified arm, subsequent encounter for open fracture type I or II with delayed healing
2-S52.243J	2-S52.243	2-Displaced spiral fracture of shaft of ulna, unspecified arm, subsequent encounter for open fracture type IIIA, IIIB, or IIIC with delayed healing
2-S52.243K	2-S52.243	2-Displaced spiral fracture of shaft of ulna, unspecified arm, subsequent encounter for closed fracture with nonunion
2-S52.243M	2-S52.243	2-Displaced spiral fracture of shaft of ulna, unspecified arm, subsequent encounter for open fracture type I or II with nonunion
2-S52.243N	2-S52.243	2-Displaced spiral fracture of shaft of ulna, unspecified arm, subsequent encounter for open fracture type IIIA, IIIB, or IIIC with nonunion
2-S52.243P	2-S52.243	2-Displaced spiral fracture of shaft of ulna, unspecified arm, subsequent encounter for closed fracture with malunion
2-S52.243Q	2-S52.243	2-Displaced spiral fracture of shaft of ulna, unspecified arm, subsequent encounter for open fracture type I or II with malunion
2-S52.243R	2-S52.243	2-Displaced spiral fracture of shaft of ulna, unspecified arm, subsequent encounter for open fracture type IIIA, IIIB, or IIIC with malunion
2-S52.243S	2-S52.243	2-Displaced spiral fracture of shaft of ulna, unspecified arm, sequela
2-S52.244A	2-S52.244	2-Nondisplaced spiral fracture of shaft of ulna, right arm, initial encounter for closed fracture
2-S52.244B	2-S52.244	2-Nondisplaced spiral fracture of shaft of ulna, right arm, initial encounter for open fracture type I or II
2-S52.244C	2-S52.244	2-Nondisplaced spiral fracture of shaft of ulna, right arm, initial encounter for open fracture type IIIA, IIIB, or IIIC
2-S52.244D	2-S52.244	2-Nondisplaced spiral fracture of shaft of ulna, right arm, subsequent encounter for closed fracture with routine healing
2-S52.244E	2-S52.244	2-Nondisplaced spiral fracture of shaft of ulna, right arm, subsequent encounter for open fracture type I or II with routine healing
2-S52.244F	2-S52.244	2-Nondisplaced spiral fracture of shaft of ulna, right arm, subsequent encounter for open fracture type IIIA, IIIB, or IIIC with routine healing
2-S52.244G	2-S52.244	2-Nondisplaced spiral fracture of shaft of ulna, right arm, subsequent encounter for closed fracture with delayed healing
2-S52.244H	2-S52.244	2-Nondisplaced spiral fracture of shaft of ulna, right arm, subsequent encounter for open fracture type I or II with delayed healing
2-S52.244J	2-S52.244	2-Nondisplaced spiral fracture of shaft of ulna, right arm, subsequent encounter for open fracture type IIIA, IIIB, or IIIC with delayed healing
2-S52.244K	2-S52.244	2-Nondisplaced spiral fracture of shaft of ulna, right arm, subsequent encounter for closed fracture with nonunion
2-S52.244M	2-S52.244	2-Nondisplaced spiral fracture of shaft of ulna, right arm, subsequent encounter for open fracture type I or II with nonunion
2-S52.244N	2-S52.244	2-Nondisplaced spiral fracture of shaft of ulna, right arm, subsequent encounter for open fracture type IIIA, IIIB, or IIIC with nonunion
2-S52.244P	2-S52.244	2-Nondisplaced spiral fracture of shaft of ulna, right arm, subsequent encounter for closed fracture with malunion
2-S52.244Q	2-S52.244	2-Nondisplaced spiral fracture of shaft of ulna, right arm, subsequent encounter for open fracture type I or II with malunion
2-S52.244R	2-S52.244	2-Nondisplaced spiral fracture of shaft of ulna, right arm, subsequent encounter for open fracture type IIIA, IIIB, or IIIC with malunion
2-S52.244S	2-S52.244	2-Nondisplaced spiral fracture of shaft of ulna, right arm, sequela
2-S52.245A	2-S52.245	2-Nondisplaced spiral fracture of shaft of ulna, left arm, initial encounter for closed fracture
2-S52.245B	2-S52.245	2-Nondisplaced spiral fracture of shaft of ulna, left arm, initial encounter for open fracture type I or II
2-S52.245C	2-S52.245	2-Nondisplaced spiral fracture of shaft of ulna, left arm, initial encounter for open fracture type IIIA, IIIB, or IIIC
2-S52.245D	2-S52.245	2-Nondisplaced spiral fracture of shaft of ulna, left arm, subsequent encounter for closed fracture with routine healing
2-S52.245E	2-S52.245	2-Nondisplaced spiral fracture of shaft of ulna, left arm, subsequent encounter for open fracture type I or II with routine healing
2-S52.245F	2-S52.245	2-Nondisplaced spiral fracture of shaft of ulna, left arm, subsequent encounter for open fracture type IIIA, IIIB, or IIIC with routine healing
2-S52.245G	2-S52.245	2-Nondisplaced spiral fracture of shaft of ulna, left arm, subsequent encounter for closed fracture with delayed healing
2-S52.245H	2-S52.245	2-Nondisplaced spiral fracture of shaft of ulna, left arm, subsequent encounter for open fracture type I or II with delayed healing
2-S52.245J	2-S52.245	2-Nondisplaced spiral fracture of shaft of ulna, left arm, subsequent encounter for open fracture type IIIA, IIIB, or IIIC with delayed healing
2-S52.245K	2-S52.245	2-Nondisplaced spiral fracture of shaft of ulna, left arm, subsequent encounter for closed fracture with nonunion
2-S52.245M	2-S52.245	2-Nondisplaced spiral fracture of shaft of ulna, left arm, subsequent encounter for open fracture type I or II with nonunion
2-S52.245N	2-S52.245	2-Nondisplaced spiral fracture of shaft of ulna, left arm, subsequent encounter for open fracture type IIIA, IIIB, or IIIC with nonunion
2-S52.245P	2-S52.245	2-Nondisplaced spiral fracture of shaft of ulna, left arm, subsequent encounter for closed fracture with malunion
2-S52.245Q	2-S52.245	2-Nondisplaced spiral fracture of shaft of ulna, left arm, subsequent encounter for open fracture type I or II with malunion
2-S52.245R	2-S52.245	2-Nondisplaced spiral fracture of shaft of ulna, left arm, subsequent encounter for open fracture type IIIA, IIIB, or IIIC with malunion
2-S52.245S	2-S52.245	2-Nondisplaced spiral fracture of shaft of ulna, left arm, sequela
2-S52.246A	2-S52.246	2-Nondisplaced spiral fracture of shaft of ulna, unspecified arm, initial encounter for closed fracture
2-S52.246B	2-S52.246	2-Nondisplaced spiral fracture of shaft of ulna, unspecified arm, initial encounter for open fracture type I or II
2-S52.246C	2-S52.246	2-Nondisplaced spiral fracture of shaft of ulna, unspecified arm, initial encounter for open fracture type IIIA, IIIB, or IIIC
2-S52.246D	2-S52.246	2-Nondisplaced spiral fracture of shaft of ulna, unspecified arm, subsequent encounter for closed fracture with routine healing
2-S52.246E	2-S52.246	2-Nondisplaced spiral fracture of shaft of ulna, unspecified arm, subsequent encounter for open fracture type I or II with routine healing
2-S52.246F	2-S52.246	2-Nondisplaced spiral fracture of shaft of ulna, unspecified arm, subsequent encounter for open fracture type IIIA, IIIB, or IIIC with routine healing
2-S52.246G	2-S52.246	2-Nondisplaced spiral fracture of shaft of ulna, unspecified arm, subsequent encounter for closed fracture with delayed healing
2-S52.246H	2-S52.246	2-Nondisplaced spiral fracture of shaft of ulna, unspecified arm, subsequent encounter for open fracture type I or II with delayed healing
2-S52.246J	2-S52.246	2-Nondisplaced spiral fracture of shaft of ulna, unspecified arm, subsequent encounter for open fracture type IIIA, IIIB, or IIIC with delayed healing
2-S52.246K	2-S52.246	2-Nondisplaced spiral fracture of shaft of ulna, unspecified arm, subsequent encounter for closed fracture with nonunion
2-S52.246M	2-S52.246	2-Nondisplaced spiral fracture of shaft of ulna, unspecified arm, subsequent encounter for open fracture type I or II with nonunion
2-S52.246N	2-S52.246	2-Nondisplaced spiral fracture of shaft of ulna, unspecified arm, subsequent encounter for open fracture type IIIA, IIIB, or IIIC with nonunion
2-S52.246P	2-S52.246	2-Nondisplaced spiral fracture of shaft of ulna, unspecified arm, subsequent encounter for closed fracture with malunion
2-S52.246Q	2-S52.246	2-Nondisplaced spiral fracture of shaft of ulna, unspecified arm, subsequent encounter for open fracture type I or II with malunion
2-S52.246R	2-S52.246	2-Nondisplaced spiral fracture of shaft of ulna, unspecified arm, subsequent encounter for open fracture type IIIA, IIIB, or IIIC with malunion
2-S52.246S	2-S52.246	2-Nondisplaced spiral fracture of shaft of ulna, unspecified arm, sequela
2-S52.251A	2-S52.251	2-Displaced comminuted fracture of shaft of ulna, right arm, initial encounter for closed fracture
2-S52.251B	2-S52.251	2-Displaced comminuted fracture of shaft of ulna, right arm, initial encounter for open fracture type I or II
2-S52.251C	2-S52.251	2-Displaced comminuted fracture of shaft of ulna, right arm, initial encounter for open fracture type IIIA, IIIB, or IIIC
2-S52.251D	2-S52.251	2-Displaced comminuted fracture of shaft of ulna, right arm, subsequent encounter for closed fracture with routine healing
2-S52.251E	2-S52.251	2-Displaced comminuted fracture of shaft of ulna, right arm, subsequent encounter for open fracture type I or II with routine healing
2-S52.251F	2-S52.251	2-Displaced comminuted fracture of shaft of ulna, right arm, subsequent encounter for open fracture type IIIA, IIIB, or IIIC with routine healing
2-S52.251G	2-S52.251	2-Displaced comminuted fracture of shaft of ulna, right arm, subsequent encounter for closed fracture with delayed healing
2-S52.251H	2-S52.251	2-Displaced comminuted fracture of shaft of ulna, right arm, subsequent encounter for open fracture type I or II with delayed healing
2-S52.251J	2-S52.251	2-Displaced comminuted fracture of shaft of ulna, right arm, subsequent encounter for open fracture type IIIA, IIIB, or IIIC with delayed healing
2-S52.251K	2-S52.251	2-Displaced comminuted fracture of shaft of ulna, right arm, subsequent encounter for closed fracture with nonunion
2-S52.251M	2-S52.251	2-Displaced comminuted fracture of shaft of ulna, right arm, subsequent encounter for open fracture type I or II with nonunion
2-S52.251N	2-S52.251	2-Displaced comminuted fracture of shaft of ulna, right arm, subsequent encounter for open fracture type IIIA, IIIB, or IIIC with nonunion
2-S52.251P	2-S52.251	2-Displaced comminuted fracture of shaft of ulna, right arm, subsequent encounter for closed fracture with malunion
2-S52.251Q	2-S52.251	2-Displaced comminuted fracture of shaft of ulna, right arm, subsequent encounter for open fracture type I or II with malunion
2-S52.251R	2-S52.251	2-Displaced comminuted fracture of shaft of ulna, right arm, subsequent encounter for open fracture type IIIA, IIIB, or IIIC with malunion
2-S52.251S	2-S52.251	2-Displaced comminuted fracture of shaft of ulna, right arm, sequela
2-S52.252A	2-S52.252	2-Displaced comminuted fracture of shaft of ulna, left arm, initial encounter for closed fracture
2-S52.252B	2-S52.252	2-Displaced comminuted fracture of shaft of ulna, left arm, initial encounter for open fracture type I or II
2-S52.252C	2-S52.252	2-Displaced comminuted fracture of shaft of ulna, left arm, initial encounter for open fracture type IIIA, IIIB, or IIIC
2-S52.252D	2-S52.252	2-Displaced comminuted fracture of shaft of ulna, left arm, subsequent encounter for closed fracture with routine healing
2-S52.252E	2-S52.252	2-Displaced comminuted fracture of shaft of ulna, left arm, subsequent encounter for open fracture type I or II with routine healing
2-S52.252F	2-S52.252	2-Displaced comminuted fracture of shaft of ulna, left arm, subsequent encounter for open fracture type IIIA, IIIB, or IIIC with routine healing
2-S52.252G	2-S52.252	2-Displaced comminuted fracture of shaft of ulna, left arm, subsequent encounter for closed fracture with delayed healing
2-S52.252H	2-S52.252	2-Displaced comminuted fracture of shaft of ulna, left arm, subsequent encounter for open fracture type I or II with delayed healing
2-S52.252J	2-S52.252	2-Displaced comminuted fracture of shaft of ulna, left arm, subsequent encounter for open fracture type IIIA, IIIB, or IIIC with delayed healing
2-S52.252K	2-S52.252	2-Displaced comminuted fracture of shaft of ulna, left arm, subsequent encounter for closed fracture with nonunion
2-S52.252M	2-S52.252	2-Displaced comminuted fracture of shaft of ulna, left arm, subsequent encounter for open fracture type I or II with nonunion
2-S52.252N	2-S52.252	2-Displaced comminuted fracture of shaft of ulna, left arm, subsequent encounter for open fracture type IIIA, IIIB, or IIIC with nonunion
2-S52.252P	2-S52.252	2-Displaced comminuted fracture of shaft of ulna, left arm, subsequent encounter for closed fracture with malunion
2-S52.252Q	2-S52.252	2-Displaced comminuted fracture of shaft of ulna, left arm, subsequent encounter for open fracture type I or II with malunion
2-S52.252R	2-S52.252	2-Displaced comminuted fracture of shaft of ulna, left arm, subsequent encounter for open fracture type IIIA, IIIB, or IIIC with malunion
2-S52.252S	2-S52.252	2-Displaced comminuted fracture of shaft of ulna, left arm, sequela
2-S52.253A	2-S52.253	2-Displaced comminuted fracture of shaft of ulna, unspecified arm, initial encounter for closed fracture
2-S52.253B	2-S52.253	2-Displaced comminuted fracture of shaft of ulna, unspecified arm, initial encounter for open fracture type I or II
2-S52.253C	2-S52.253	2-Displaced comminuted fracture of shaft of ulna, unspecified arm, initial encounter for open fracture type IIIA, IIIB, or IIIC
2-S52.253D	2-S52.253	2-Displaced comminuted fracture of shaft of ulna, unspecified arm, subsequent encounter for closed fracture with routine healing
2-S52.253E	2-S52.253	2-Displaced comminuted fracture of shaft of ulna, unspecified arm, subsequent encounter for open fracture type I or II with routine healing
2-S52.253F	2-S52.253	2-Displaced comminuted fracture of shaft of ulna, unspecified arm, subsequent encounter for open fracture type IIIA, IIIB, or IIIC with routine healing
2-S52.253G	2-S52.253	2-Displaced comminuted fracture of shaft of ulna, unspecified arm, subsequent encounter for closed fracture with delayed healing
2-S52.253H	2-S52.253	2-Displaced comminuted fracture of shaft of ulna, unspecified arm, subsequent encounter for open fracture type I or II with delayed healing
2-S52.253J	2-S52.253	2-Displaced comminuted fracture of shaft of ulna, unspecified arm, subsequent encounter for open fracture type IIIA, IIIB, or IIIC with delayed healing
2-S52.253K	2-S52.253	2-Displaced comminuted fracture of shaft of ulna, unspecified arm, subsequent encounter for closed fracture with nonunion
2-S52.253M	2-S52.253	2-Displaced comminuted fracture of shaft of ulna, unspecified arm, subsequent encounter for open fracture type I or II with nonunion
2-S52.253N	2-S52.253	2-Displaced comminuted fracture of shaft of ulna, unspecified arm, subsequent encounter for open fracture type IIIA, IIIB, or IIIC with nonunion
2-S52.253P	2-S52.253	2-Displaced comminuted fracture of shaft of ulna, unspecified arm, subsequent encounter for closed fracture with malunion
2-S52.253Q	2-S52.253	2-Displaced comminuted fracture of shaft of ulna, unspecified arm, subsequent encounter for open fracture type I or II with malunion
2-S52.253R	2-S52.253	2-Displaced comminuted fracture of shaft of ulna, unspecified arm, subsequent encounter for open fracture type IIIA, IIIB, or IIIC with malunion
2-S52.253S	2-S52.253	2-Displaced comminuted fracture of shaft of ulna, unspecified arm, sequela
2-S52.254A	2-S52.254	2-Nondisplaced comminuted fracture of shaft of ulna, right arm, initial encounter for closed fracture
2-S52.254B	2-S52.254	2-Nondisplaced comminuted fracture of shaft of ulna, right arm, initial encounter for open fracture type I or II
2-S52.254C	2-S52.254	2-Nondisplaced comminuted fracture of shaft of ulna, right arm, initial encounter for open fracture type IIIA, IIIB, or IIIC
2-S52.254D	2-S52.254	2-Nondisplaced comminuted fracture of shaft of ulna, right arm, subsequent encounter for closed fracture with routine healing
2-S52.254E	2-S52.254	2-Nondisplaced comminuted fracture of shaft of ulna, right arm, subsequent encounter for open fracture type I or II with routine healing
2-S52.254F	2-S52.254	2-Nondisplaced comminuted fracture of shaft of ulna, right arm, subsequent encounter for open fracture type IIIA, IIIB, or IIIC with routine healing
2-S52.254G	2-S52.254	2-Nondisplaced comminuted fracture of shaft of ulna, right arm, subsequent encounter for closed fracture with delayed healing
2-S52.254H	2-S52.254	2-Nondisplaced comminuted fracture of shaft of ulna, right arm, subsequent encounter for open fracture type I or II with delayed healing
2-S52.254J	2-S52.254	2-Nondisplaced comminuted fracture of shaft of ulna, right arm, subsequent encounter for open fracture type IIIA, IIIB, or IIIC with delayed healing
2-S52.254K	2-S52.254	2-Nondisplaced comminuted fracture of shaft of ulna, right arm, subsequent encounter for closed fracture with nonunion
2-S52.254M	2-S52.254	2-Nondisplaced comminuted fracture of shaft of ulna, right arm, subsequent encounter for open fracture type I or II with nonunion
2-S52.254N	2-S52.254	2-Nondisplaced comminuted fracture of shaft of ulna, right arm, subsequent encounter for open fracture type IIIA, IIIB, or IIIC with nonunion
2-S52.254P	2-S52.254	2-Nondisplaced comminuted fracture of shaft of ulna, right arm, subsequent encounter for closed fracture with malunion
2-S52.254Q	2-S52.254	2-Nondisplaced comminuted fracture of shaft of ulna, right arm, subsequent encounter for open fracture type I or II with malunion
2-S52.254R	2-S52.254	2-Nondisplaced comminuted fracture of shaft of ulna, right arm, subsequent encounter for open fracture type IIIA, IIIB, or IIIC with malunion
2-S52.254S	2-S52.254	2-Nondisplaced comminuted fracture of shaft of ulna, right arm, sequela
2-S52.255A	2-S52.255	2-Nondisplaced comminuted fracture of shaft of ulna, left arm, initial encounter for closed fracture
2-S52.255B	2-S52.255	2-Nondisplaced comminuted fracture of shaft of ulna, left arm, initial encounter for open fracture type I or II
2-S52.255C	2-S52.255	2-Nondisplaced comminuted fracture of shaft of ulna, left arm, initial encounter for open fracture type IIIA, IIIB, or IIIC
2-S52.255D	2-S52.255	2-Nondisplaced comminuted fracture of shaft of ulna, left arm, subsequent encounter for closed fracture with routine healing
2-S52.255E	2-S52.255	2-Nondisplaced comminuted fracture of shaft of ulna, left arm, subsequent encounter for open fracture type I or II with routine healing
2-S52.255F	2-S52.255	2-Nondisplaced comminuted fracture of shaft of ulna, left arm, subsequent encounter for open fracture type IIIA, IIIB, or IIIC with routine healing
2-S52.255G	2-S52.255	2-Nondisplaced comminuted fracture of shaft of ulna, left arm, subsequent encounter for closed fracture with delayed healing
2-S52.255H	2-S52.255	2-Nondisplaced comminuted fracture of shaft of ulna, left arm, subsequent encounter for open fracture type I or II with delayed healing
2-S52.255J	2-S52.255	2-Nondisplaced comminuted fracture of shaft of ulna, left arm, subsequent encounter for open fracture type IIIA, IIIB, or IIIC with delayed healing
2-S52.255K	2-S52.255	2-Nondisplaced comminuted fracture of shaft of ulna, left arm, subsequent encounter for closed fracture with nonunion
2-S52.255M	2-S52.255	2-Nondisplaced comminuted fracture of shaft of ulna, left arm, subsequent encounter for open fracture type I or II with nonunion
2-S52.255N	2-S52.255	2-Nondisplaced comminuted fracture of shaft of ulna, left arm, subsequent encounter for open fracture type IIIA, IIIB, or IIIC with nonunion
2-S52.255P	2-S52.255	2-Nondisplaced comminuted fracture of shaft of ulna, left arm, subsequent encounter for closed fracture with malunion
2-S52.255Q	2-S52.255	2-Nondisplaced comminuted fracture of shaft of ulna, left arm, subsequent encounter for open fracture type I or II with malunion
2-S52.255R	2-S52.255	2-Nondisplaced comminuted fracture of shaft of ulna, left arm, subsequent encounter for open fracture type IIIA, IIIB, or IIIC with malunion
2-S52.255S	2-S52.255	2-Nondisplaced comminuted fracture of shaft of ulna, left arm, sequela
2-S52.256A	2-S52.256	2-Nondisplaced comminuted fracture of shaft of ulna, unspecified arm, initial encounter for closed fracture
2-S52.256B	2-S52.256	2-Nondisplaced comminuted fracture of shaft of ulna, unspecified arm, initial encounter for open fracture type I or II
2-S52.256C	2-S52.256	2-Nondisplaced comminuted fracture of shaft of ulna, unspecified arm, initial encounter for open fracture type IIIA, IIIB, or IIIC
2-S52.256D	2-S52.256	2-Nondisplaced comminuted fracture of shaft of ulna, unspecified arm, subsequent encounter for closed fracture with routine healing
2-S52.256E	2-S52.256	2-Nondisplaced comminuted fracture of shaft of ulna, unspecified arm, subsequent encounter for open fracture type I or II with routine healing
2-S52.256F	2-S52.256	2-Nondisplaced comminuted fracture of shaft of ulna, unspecified arm, subsequent encounter for open fracture type IIIA, IIIB, or IIIC with routine healing
2-S52.256G	2-S52.256	2-Nondisplaced comminuted fracture of shaft of ulna, unspecified arm, subsequent encounter for closed fracture with delayed healing
2-S52.256H	2-S52.256	2-Nondisplaced comminuted fracture of shaft of ulna, unspecified arm, subsequent encounter for open fracture type I or II with delayed healing
2-S52.256J	2-S52.256	2-Nondisplaced comminuted fracture of shaft of ulna, unspecified arm, subsequent encounter for open fracture type IIIA, IIIB, or IIIC with delayed healing
2-S52.256K	2-S52.256	2-Nondisplaced comminuted fracture of shaft of ulna, unspecified arm, subsequent encounter for closed fracture with nonunion
2-S52.256M	2-S52.256	2-Nondisplaced comminuted fracture of shaft of ulna, unspecified arm, subsequent encounter for open fracture type I or II with nonunion
2-S52.256N	2-S52.256	2-Nondisplaced comminuted fracture of shaft of ulna, unspecified arm, subsequent encounter for open fracture type IIIA, IIIB, or IIIC with nonunion
2-S52.256P	2-S52.256	2-Nondisplaced comminuted fracture of shaft of ulna, unspecified arm, subsequent encounter for closed fracture with malunion
2-S52.256Q	2-S52.256	2-Nondisplaced comminuted fracture of shaft of ulna, unspecified arm, subsequent encounter for open fracture type I or II with malunion
2-S52.256R	2-S52.256	2-Nondisplaced comminuted fracture of shaft of ulna, unspecified arm, subsequent encounter for open fracture type IIIA, IIIB, or IIIC with malunion
2-S52.256S	2-S52.256	2-Nondisplaced comminuted fracture of shaft of ulna, unspecified arm, sequela
2-S52.261A	2-S52.261	2-Displaced segmental fracture of shaft of ulna, right arm, initial encounter for closed fracture
2-S52.261B	2-S52.261	2-Displaced segmental fracture of shaft of ulna, right arm, initial encounter for open fracture type I or II
2-S52.261C	2-S52.261	2-Displaced segmental fracture of shaft of ulna, right arm, initial encounter for open fracture type IIIA, IIIB, or IIIC
2-S52.261D	2-S52.261	2-Displaced segmental fracture of shaft of ulna, right arm, subsequent encounter for closed fracture with routine healing
2-S52.261E	2-S52.261	2-Displaced segmental fracture of shaft of ulna, right arm, subsequent encounter for open fracture type I or II with routine healing
2-S52.261F	2-S52.261	2-Displaced segmental fracture of shaft of ulna, right arm, subsequent encounter for open fracture type IIIA, IIIB, or IIIC with routine healing
2-S52.261G	2-S52.261	2-Displaced segmental fracture of shaft of ulna, right arm, subsequent encounter for closed fracture with delayed healing
2-S52.261H	2-S52.261	2-Displaced segmental fracture of shaft of ulna, right arm, subsequent encounter for open fracture type I or II with delayed healing
2-S52.261J	2-S52.261	2-Displaced segmental fracture of shaft of ulna, right arm, subsequent encounter for open fracture type IIIA, IIIB, or IIIC with delayed healing
2-S52.261K	2-S52.261	2-Displaced segmental fracture of shaft of ulna, right arm, subsequent encounter for closed fracture with nonunion
2-S52.261M	2-S52.261	2-Displaced segmental fracture of shaft of ulna, right arm, subsequent encounter for open fracture type I or II with nonunion
2-S52.261N	2-S52.261	2-Displaced segmental fracture of shaft of ulna, right arm, subsequent encounter for open fracture type IIIA, IIIB, or IIIC with nonunion
2-S52.261P	2-S52.261	2-Displaced segmental fracture of shaft of ulna, right arm, subsequent encounter for closed fracture with malunion
2-S52.261Q	2-S52.261	2-Displaced segmental fracture of shaft of ulna, right arm, subsequent encounter for open fracture type I or II with malunion
2-S52.261R	2-S52.261	2-Displaced segmental fracture of shaft of ulna, right arm, subsequent encounter for open fracture type IIIA, IIIB, or IIIC with malunion
2-S52.261S	2-S52.261	2-Displaced segmental fracture of shaft of ulna, right arm, sequela
2-S52.262A	2-S52.262	2-Displaced segmental fracture of shaft of ulna, left arm, initial encounter for closed fracture
2-S52.262B	2-S52.262	2-Displaced segmental fracture of shaft of ulna, left arm, initial encounter for open fracture type I or II
2-S52.262C	2-S52.262	2-Displaced segmental fracture of shaft of ulna, left arm, initial encounter for open fracture type IIIA, IIIB, or IIIC
2-S52.262D	2-S52.262	2-Displaced segmental fracture of shaft of ulna, left arm, subsequent encounter for closed fracture with routine healing
2-S52.262E	2-S52.262	2-Displaced segmental fracture of shaft of ulna, left arm, subsequent encounter for open fracture type I or II with routine healing
2-S52.262F	2-S52.262	2-Displaced segmental fracture of shaft of ulna, left arm, subsequent encounter for open fracture type IIIA, IIIB, or IIIC with routine healing
2-S52.262G	2-S52.262	2-Displaced segmental fracture of shaft of ulna, left arm, subsequent encounter for closed fracture with delayed healing
2-S52.262H	2-S52.262	2-Displaced segmental fracture of shaft of ulna, left arm, subsequent encounter for open fracture type I or II with delayed healing
2-S52.262J	2-S52.262	2-Displaced segmental fracture of shaft of ulna, left arm, subsequent encounter for open fracture type IIIA, IIIB, or IIIC with delayed healing
2-S52.262K	2-S52.262	2-Displaced segmental fracture of shaft of ulna, left arm, subsequent encounter for closed fracture with nonunion
2-S52.262M	2-S52.262	2-Displaced segmental fracture of shaft of ulna, left arm, subsequent encounter for open fracture type I or II with nonunion
2-S52.262N	2-S52.262	2-Displaced segmental fracture of shaft of ulna, left arm, subsequent encounter for open fracture type IIIA, IIIB, or IIIC with nonunion
2-S52.262P	2-S52.262	2-Displaced segmental fracture of shaft of ulna, left arm, subsequent encounter for closed fracture with malunion
2-S52.262Q	2-S52.262	2-Displaced segmental fracture of shaft of ulna, left arm, subsequent encounter for open fracture type I or II with malunion
2-S52.262R	2-S52.262	2-Displaced segmental fracture of shaft of ulna, left arm, subsequent encounter for open fracture type IIIA, IIIB, or IIIC with malunion
2-S52.262S	2-S52.262	2-Displaced segmental fracture of shaft of ulna, left arm, sequela
2-S52.263A	2-S52.263	2-Displaced segmental fracture of shaft of ulna, unspecified arm, initial encounter for closed fracture
2-S52.263B	2-S52.263	2-Displaced segmental fracture of shaft of ulna, unspecified arm, initial encounter for open fracture type I or II
2-S52.263C	2-S52.263	2-Displaced segmental fracture of shaft of ulna, unspecified arm, initial encounter for open fracture type IIIA, IIIB, or IIIC
2-S52.263D	2-S52.263	2-Displaced segmental fracture of shaft of ulna, unspecified arm, subsequent encounter for closed fracture with routine healing
2-S52.263E	2-S52.263	2-Displaced segmental fracture of shaft of ulna, unspecified arm, subsequent encounter for open fracture type I or II with routine healing
2-S52.263F	2-S52.263	2-Displaced segmental fracture of shaft of ulna, unspecified arm, subsequent encounter for open fracture type IIIA, IIIB, or IIIC with routine healing
2-S52.263G	2-S52.263	2-Displaced segmental fracture of shaft of ulna, unspecified arm, subsequent encounter for closed fracture with delayed healing
2-S52.263H	2-S52.263	2-Displaced segmental fracture of shaft of ulna, unspecified arm, subsequent encounter for open fracture type I or II with delayed healing
2-S52.263J	2-S52.263	2-Displaced segmental fracture of shaft of ulna, unspecified arm, subsequent encounter for open fracture type IIIA, IIIB, or IIIC with delayed healing
2-S52.263K	2-S52.263	2-Displaced segmental fracture of shaft of ulna, unspecified arm, subsequent encounter for closed fracture with nonunion
2-S52.263M	2-S52.263	2-Displaced segmental fracture of shaft of ulna, unspecified arm, subsequent encounter for open fracture type I or II with nonunion
2-S52.263N	2-S52.263	2-Displaced segmental fracture of shaft of ulna, unspecified arm, subsequent encounter for open fracture type IIIA, IIIB, or IIIC with nonunion
2-S52.263P	2-S52.263	2-Displaced segmental fracture of shaft of ulna, unspecified arm, subsequent encounter for closed fracture with malunion
2-S52.263Q	2-S52.263	2-Displaced segmental fracture of shaft of ulna, unspecified arm, subsequent encounter for open fracture type I or II with malunion
2-S52.263R	2-S52.263	2-Displaced segmental fracture of shaft of ulna, unspecified arm, subsequent encounter for open fracture type IIIA, IIIB, or IIIC with malunion
2-S52.263S	2-S52.263	2-Displaced segmental fracture of shaft of ulna, unspecified arm, sequela
2-S52.264A	2-S52.264	2-Nondisplaced segmental fracture of shaft of ulna, right arm, initial encounter for closed fracture
2-S52.264B	2-S52.264	2-Nondisplaced segmental fracture of shaft of ulna, right arm, initial encounter for open fracture type I or II
2-S52.264C	2-S52.264	2-Nondisplaced segmental fracture of shaft of ulna, right arm, initial encounter for open fracture type IIIA, IIIB, or IIIC
2-S52.264D	2-S52.264	2-Nondisplaced segmental fracture of shaft of ulna, right arm, subsequent encounter for closed fracture with routine healing
2-S52.264E	2-S52.264	2-Nondisplaced segmental fracture of shaft of ulna, right arm, subsequent encounter for open fracture type I or II with routine healing
2-S52.264F	2-S52.264	2-Nondisplaced segmental fracture of shaft of ulna, right arm, subsequent encounter for open fracture type IIIA, IIIB, or IIIC with routine healing
2-S52.264G	2-S52.264	2-Nondisplaced segmental fracture of shaft of ulna, right arm, subsequent encounter for closed fracture with delayed healing
2-S52.264H	2-S52.264	2-Nondisplaced segmental fracture of shaft of ulna, right arm, subsequent encounter for open fracture type I or II with delayed healing
2-S52.264J	2-S52.264	2-Nondisplaced segmental fracture of shaft of ulna, right arm, subsequent encounter for open fracture type IIIA, IIIB, or IIIC with delayed healing
2-S52.264K	2-S52.264	2-Nondisplaced segmental fracture of shaft of ulna, right arm, subsequent encounter for closed fracture with nonunion
2-S52.264M	2-S52.264	2-Nondisplaced segmental fracture of shaft of ulna, right arm, subsequent encounter for open fracture type I or II with nonunion
2-S52.264N	2-S52.264	2-Nondisplaced segmental fracture of shaft of ulna, right arm, subsequent encounter for open fracture type IIIA, IIIB, or IIIC with nonunion
2-S52.264P	2-S52.264	2-Nondisplaced segmental fracture of shaft of ulna, right arm, subsequent encounter for closed fracture with malunion
2-S52.264Q	2-S52.264	2-Nondisplaced segmental fracture of shaft of ulna, right arm, subsequent encounter for open fracture type I or II with malunion
2-S52.264R	2-S52.264	2-Nondisplaced segmental fracture of shaft of ulna, right arm, subsequent encounter for open fracture type IIIA, IIIB, or IIIC with malunion
2-S52.264S	2-S52.264	2-Nondisplaced segmental fracture of shaft of ulna, right arm, sequela
2-S52.265A	2-S52.265	2-Nondisplaced segmental fracture of shaft of ulna, left arm, initial encounter for closed fracture
2-S52.265B	2-S52.265	2-Nondisplaced segmental fracture of shaft of ulna, left arm, initial encounter for open fracture type I or II
2-S52.265C	2-S52.265	2-Nondisplaced segmental fracture of shaft of ulna, left arm, initial encounter for open fracture type IIIA, IIIB, or IIIC
2-S52.265D	2-S52.265	2-Nondisplaced segmental fracture of shaft of ulna, left arm, subsequent encounter for closed fracture with routine healing
2-S52.265E	2-S52.265	2-Nondisplaced segmental fracture of shaft of ulna, left arm, subsequent encounter for open fracture type I or II with routine healing
2-S52.265F	2-S52.265	2-Nondisplaced segmental fracture of shaft of ulna, left arm, subsequent encounter for open fracture type IIIA, IIIB, or IIIC with routine healing
2-S52.265G	2-S52.265	2-Nondisplaced segmental fracture of shaft of ulna, left arm, subsequent encounter for closed fracture with delayed healing
2-S52.265H	2-S52.265	2-Nondisplaced segmental fracture of shaft of ulna, left arm, subsequent encounter for open fracture type I or II with delayed healing
2-S52.265J	2-S52.265	2-Nondisplaced segmental fracture of shaft of ulna, left arm, subsequent encounter for open fracture type IIIA, IIIB, or IIIC with delayed healing
2-S52.265K	2-S52.265	2-Nondisplaced segmental fracture of shaft of ulna, left arm, subsequent encounter for closed fracture with nonunion
2-S52.265M	2-S52.265	2-Nondisplaced segmental fracture of shaft of ulna, left arm, subsequent encounter for open fracture type I or II with nonunion
2-S52.265N	2-S52.265	2-Nondisplaced segmental fracture of shaft of ulna, left arm, subsequent encounter for open fracture type IIIA, IIIB, or IIIC with nonunion
2-S52.265P	2-S52.265	2-Nondisplaced segmental fracture of shaft of ulna, left arm, subsequent encounter for closed fracture with malunion
2-S52.265Q	2-S52.265	2-Nondisplaced segmental fracture of shaft of ulna, left arm, subsequent encounter for open fracture type I or II with malunion
2-S52.265R	2-S52.265	2-Nondisplaced segmental fracture of shaft of ulna, left arm, subsequent encounter for open fracture type IIIA, IIIB, or IIIC with malunion
2-S52.265S	2-S52.265	2-Nondisplaced segmental fracture of shaft of ulna, left arm, sequela
2-S52.266A	2-S52.266	2-Nondisplaced segmental fracture of shaft of ulna, unspecified arm, initial encounter for closed fracture
2-S52.266B	2-S52.266	2-Nondisplaced segmental fracture of shaft of ulna, unspecified arm, initial encounter for open fracture type I or II
2-S52.266C	2-S52.266	2-Nondisplaced segmental fracture of shaft of ulna, unspecified arm, initial encounter for open fracture type IIIA, IIIB, or IIIC
2-S52.266D	2-S52.266	2-Nondisplaced segmental fracture of shaft of ulna, unspecified arm, subsequent encounter for closed fracture with routine healing
2-S52.266E	2-S52.266	2-Nondisplaced segmental fracture of shaft of ulna, unspecified arm, subsequent encounter for open fracture type I or II with routine healing
2-S52.266F	2-S52.266	2-Nondisplaced segmental fracture of shaft of ulna, unspecified arm, subsequent encounter for open fracture type IIIA, IIIB, or IIIC with routine healing
2-S52.266G	2-S52.266	2-Nondisplaced segmental fracture of shaft of ulna, unspecified arm, subsequent encounter for closed fracture with delayed healing
2-S52.266H	2-S52.266	2-Nondisplaced segmental fracture of shaft of ulna, unspecified arm, subsequent encounter for open fracture type I or II with delayed healing
2-S52.266J	2-S52.266	2-Nondisplaced segmental fracture of shaft of ulna, unspecified arm, subsequent encounter for open fracture type IIIA, IIIB, or IIIC with delayed healing
2-S52.266K	2-S52.266	2-Nondisplaced segmental fracture of shaft of ulna, unspecified arm, subsequent encounter for closed fracture with nonunion
2-S52.266M	2-S52.266	2-Nondisplaced segmental fracture of shaft of ulna, unspecified arm, subsequent encounter for open fracture type I or II with nonunion
2-S52.266N	2-S52.266	2-Nondisplaced segmental fracture of shaft of ulna, unspecified arm, subsequent encounter for open fracture type IIIA, IIIB, or IIIC with nonunion
2-S52.266P	2-S52.266	2-Nondisplaced segmental fracture of shaft of ulna, unspecified arm, subsequent encounter for closed fracture with malunion
2-S52.266Q	2-S52.266	2-Nondisplaced segmental fracture of shaft of ulna, unspecified arm, subsequent encounter for open fracture type I or II with malunion
2-S52.266R	2-S52.266	2-Nondisplaced segmental fracture of shaft of ulna, unspecified arm, subsequent encounter for open fracture type IIIA, IIIB, or IIIC with malunion
2-S52.266S	2-S52.266	2-Nondisplaced segmental fracture of shaft of ulna, unspecified arm, sequela
2-S52.271A	2-S52.271	2-Monteggia's fracture of right ulna, initial encounter for closed fracture
2-S52.271B	2-S52.271	2-Monteggia's fracture of right ulna, initial encounter for open fracture type I or II
2-S52.271C	2-S52.271	2-Monteggia's fracture of right ulna, initial encounter for open fracture type IIIA, IIIB, or IIIC
2-S52.271D	2-S52.271	2-Monteggia's fracture of right ulna, subsequent encounter for closed fracture with routine healing
2-S52.271E	2-S52.271	2-Monteggia's fracture of right ulna, subsequent encounter for open fracture type I or II with routine healing
2-S52.271F	2-S52.271	2-Monteggia's fracture of right ulna, subsequent encounter for open fracture type IIIA, IIIB, or IIIC with routine healing
2-S52.271G	2-S52.271	2-Monteggia's fracture of right ulna, subsequent encounter for closed fracture with delayed healing
2-S52.271H	2-S52.271	2-Monteggia's fracture of right ulna, subsequent encounter for open fracture type I or II with delayed healing
2-S52.271J	2-S52.271	2-Monteggia's fracture of right ulna, subsequent encounter for open fracture type IIIA, IIIB, or IIIC with delayed healing
2-S52.271K	2-S52.271	2-Monteggia's fracture of right ulna, subsequent encounter for closed fracture with nonunion
2-S52.271M	2-S52.271	2-Monteggia's fracture of right ulna, subsequent encounter for open fracture type I or II with nonunion
2-S52.271N	2-S52.271	2-Monteggia's fracture of right ulna, subsequent encounter for open fracture type IIIA, IIIB, or IIIC with nonunion
2-S52.271P	2-S52.271	2-Monteggia's fracture of right ulna, subsequent encounter for closed fracture with malunion
2-S52.271Q	2-S52.271	2-Monteggia's fracture of right ulna, subsequent encounter for open fracture type I or II with malunion
2-S52.271R	2-S52.271	2-Monteggia's fracture of right ulna, subsequent encounter for open fracture type IIIA, IIIB, or IIIC with malunion
2-S52.271S	2-S52.271	2-Monteggia's fracture of right ulna, sequela
2-S52.272A	2-S52.272	2-Monteggia's fracture of left ulna, initial encounter for closed fracture
2-S52.272B	2-S52.272	2-Monteggia's fracture of left ulna, initial encounter for open fracture type I or II
2-S52.272C	2-S52.272	2-Monteggia's fracture of left ulna, initial encounter for open fracture type IIIA, IIIB, or IIIC
2-S52.272D	2-S52.272	2-Monteggia's fracture of left ulna, subsequent encounter for closed fracture with routine healing
2-S52.272E	2-S52.272	2-Monteggia's fracture of left ulna, subsequent encounter for open fracture type I or II with routine healing
2-S52.272F	2-S52.272	2-Monteggia's fracture of left ulna, subsequent encounter for open fracture type IIIA, IIIB, or IIIC with routine healing
2-S52.272G	2-S52.272	2-Monteggia's fracture of left ulna, subsequent encounter for closed fracture with delayed healing
2-S52.272H	2-S52.272	2-Monteggia's fracture of left ulna, subsequent encounter for open fracture type I or II with delayed healing
2-S52.272J	2-S52.272	2-Monteggia's fracture of left ulna, subsequent encounter for open fracture type IIIA, IIIB, or IIIC with delayed healing
2-S52.272K	2-S52.272	2-Monteggia's fracture of left ulna, subsequent encounter for closed fracture with nonunion
2-S52.272M	2-S52.272	2-Monteggia's fracture of left ulna, subsequent encounter for open fracture type I or II with nonunion
2-S52.272N	2-S52.272	2-Monteggia's fracture of left ulna, subsequent encounter for open fracture type IIIA, IIIB, or IIIC with nonunion
2-S52.272P	2-S52.272	2-Monteggia's fracture of left ulna, subsequent encounter for closed fracture with malunion
2-S52.272Q	2-S52.272	2-Monteggia's fracture of left ulna, subsequent encounter for open fracture type I or II with malunion
2-S52.272R	2-S52.272	2-Monteggia's fracture of left ulna, subsequent encounter for open fracture type IIIA, IIIB, or IIIC with malunion
2-S52.272S	2-S52.272	2-Monteggia's fracture of left ulna, sequela
2-S52.279A	2-S52.279	2-Monteggia's fracture of unspecified ulna, initial encounter for closed fracture
2-S52.279B	2-S52.279	2-Monteggia's fracture of unspecified ulna, initial encounter for open fracture type I or II
2-S52.279C	2-S52.279	2-Monteggia's fracture of unspecified ulna, initial encounter for open fracture type IIIA, IIIB, or IIIC
2-S52.279D	2-S52.279	2-Monteggia's fracture of unspecified ulna, subsequent encounter for closed fracture with routine healing
2-S52.279E	2-S52.279	2-Monteggia's fracture of unspecified ulna, subsequent encounter for open fracture type I or II with routine healing
2-S52.279F	2-S52.279	2-Monteggia's fracture of unspecified ulna, subsequent encounter for open fracture type IIIA, IIIB, or IIIC with routine healing
2-S52.279G	2-S52.279	2-Monteggia's fracture of unspecified ulna, subsequent encounter for closed fracture with delayed healing
2-S52.279H	2-S52.279	2-Monteggia's fracture of unspecified ulna, subsequent encounter for open fracture type I or II with delayed healing
2-S52.279J	2-S52.279	2-Monteggia's fracture of unspecified ulna, subsequent encounter for open fracture type IIIA, IIIB, or IIIC with delayed healing
2-S52.279K	2-S52.279	2-Monteggia's fracture of unspecified ulna, subsequent encounter for closed fracture with nonunion
2-S52.279M	2-S52.279	2-Monteggia's fracture of unspecified ulna, subsequent encounter for open fracture type I or II with nonunion
2-S52.279N	2-S52.279	2-Monteggia's fracture of unspecified ulna, subsequent encounter for open fracture type IIIA, IIIB, or IIIC with nonunion
2-S52.279P	2-S52.279	2-Monteggia's fracture of unspecified ulna, subsequent encounter for closed fracture with malunion
2-S52.279Q	2-S52.279	2-Monteggia's fracture of unspecified ulna, subsequent encounter for open fracture type I or II with malunion
2-S52.279R	2-S52.279	2-Monteggia's fracture of unspecified ulna, subsequent encounter for open fracture type IIIA, IIIB, or IIIC with malunion
2-S52.279S	2-S52.279	2-Monteggia's fracture of unspecified ulna, sequela
2-S52.281A	2-S52.281	2-Bent bone of right ulna, initial encounter for closed fracture
2-S52.281B	2-S52.281	2-Bent bone of right ulna, initial encounter for open fracture type I or II
2-S52.281C	2-S52.281	2-Bent bone of right ulna, initial encounter for open fracture type IIIA, IIIB, or IIIC
2-S52.281D	2-S52.281	2-Bent bone of right ulna, subsequent encounter for closed fracture with routine healing
2-S52.281E	2-S52.281	2-Bent bone of right ulna, subsequent encounter for open fracture type I or II with routine healing
2-S52.281F	2-S52.281	2-Bent bone of right ulna, subsequent encounter for open fracture type IIIA, IIIB, or IIIC with routine healing
2-S52.281G	2-S52.281	2-Bent bone of right ulna, subsequent encounter for closed fracture with delayed healing
2-S52.281H	2-S52.281	2-Bent bone of right ulna, subsequent encounter for open fracture type I or II with delayed healing
2-S52.281J	2-S52.281	2-Bent bone of right ulna, subsequent encounter for open fracture type IIIA, IIIB, or IIIC with delayed healing
2-S52.281K	2-S52.281	2-Bent bone of right ulna, subsequent encounter for closed fracture with nonunion
2-S52.281M	2-S52.281	2-Bent bone of right ulna, subsequent encounter for open fracture type I or II with nonunion
2-S52.281N	2-S52.281	2-Bent bone of right ulna, subsequent encounter for open fracture type IIIA, IIIB, or IIIC with nonunion
2-S52.281P	2-S52.281	2-Bent bone of right ulna, subsequent encounter for closed fracture with malunion
2-S52.281Q	2-S52.281	2-Bent bone of right ulna, subsequent encounter for open fracture type I or II with malunion
2-S52.281R	2-S52.281	2-Bent bone of right ulna, subsequent encounter for open fracture type IIIA, IIIB, or IIIC with malunion
2-S52.281S	2-S52.281	2-Bent bone of right ulna, sequela
2-S52.282A	2-S52.282	2-Bent bone of left ulna, initial encounter for closed fracture
2-S52.282B	2-S52.282	2-Bent bone of left ulna, initial encounter for open fracture type I or II
2-S52.282C	2-S52.282	2-Bent bone of left ulna, initial encounter for open fracture type IIIA, IIIB, or IIIC
2-S52.282D	2-S52.282	2-Bent bone of left ulna, subsequent encounter for closed fracture with routine healing
2-S52.282E	2-S52.282	2-Bent bone of left ulna, subsequent encounter for open fracture type I or II with routine healing
2-S52.282F	2-S52.282	2-Bent bone of left ulna, subsequent encounter for open fracture type IIIA, IIIB, or IIIC with routine healing
2-S52.282G	2-S52.282	2-Bent bone of left ulna, subsequent encounter for closed fracture with delayed healing
2-S52.282H	2-S52.282	2-Bent bone of left ulna, subsequent encounter for open fracture type I or II with delayed healing
2-S52.282J	2-S52.282	2-Bent bone of left ulna, subsequent encounter for open fracture type IIIA, IIIB, or IIIC with delayed healing
2-S52.282K	2-S52.282	2-Bent bone of left ulna, subsequent encounter for closed fracture with nonunion
2-S52.282M	2-S52.282	2-Bent bone of left ulna, subsequent encounter for open fracture type I or II with nonunion
2-S52.282N	2-S52.282	2-Bent bone of left ulna, subsequent encounter for open fracture type IIIA, IIIB, or IIIC with nonunion
2-S52.282P	2-S52.282	2-Bent bone of left ulna, subsequent encounter for closed fracture with malunion
2-S52.282Q	2-S52.282	2-Bent bone of left ulna, subsequent encounter for open fracture type I or II with malunion
2-S52.282R	2-S52.282	2-Bent bone of left ulna, subsequent encounter for open fracture type IIIA, IIIB, or IIIC with malunion
2-S52.282S	2-S52.282	2-Bent bone of left ulna, sequela
2-S52.283A	2-S52.283	2-Bent bone of unspecified ulna, initial encounter for closed fracture
2-S52.283B	2-S52.283	2-Bent bone of unspecified ulna, initial encounter for open fracture type I or II
2-S52.283C	2-S52.283	2-Bent bone of unspecified ulna, initial encounter for open fracture type IIIA, IIIB, or IIIC
2-S52.283D	2-S52.283	2-Bent bone of unspecified ulna, subsequent encounter for closed fracture with routine healing
2-S52.283E	2-S52.283	2-Bent bone of unspecified ulna, subsequent encounter for open fracture type I or II with routine healing
2-S52.283F	2-S52.283	2-Bent bone of unspecified ulna, subsequent encounter for open fracture type IIIA, IIIB, or IIIC with routine healing
2-S52.283G	2-S52.283	2-Bent bone of unspecified ulna, subsequent encounter for closed fracture with delayed healing
2-S52.283H	2-S52.283	2-Bent bone of unspecified ulna, subsequent encounter for open fracture type I or II with delayed healing
2-S52.283J	2-S52.283	2-Bent bone of unspecified ulna, subsequent encounter for open fracture type IIIA, IIIB, or IIIC with delayed healing
2-S52.283K	2-S52.283	2-Bent bone of unspecified ulna, subsequent encounter for closed fracture with nonunion
2-S52.283M	2-S52.283	2-Bent bone of unspecified ulna, subsequent encounter for open fracture type I or II with nonunion
2-S52.283N	2-S52.283	2-Bent bone of unspecified ulna, subsequent encounter for open fracture type IIIA, IIIB, or IIIC with nonunion
2-S52.283P	2-S52.283	2-Bent bone of unspecified ulna, subsequent encounter for closed fracture with malunion
2-S52.283Q	2-S52.283	2-Bent bone of unspecified ulna, subsequent encounter for open fracture type I or II with malunion
2-S52.283R	2-S52.283	2-Bent bone of unspecified ulna, subsequent encounter for open fracture type IIIA, IIIB, or IIIC with malunion
2-S52.283S	2-S52.283	2-Bent bone of unspecified ulna, sequela
2-S52.291A	2-S52.291	2-Other fracture of shaft of right ulna, initial encounter for closed fracture
2-S52.291B	2-S52.291	2-Other fracture of shaft of right ulna, initial encounter for open fracture type I or II
2-S52.291C	2-S52.291	2-Other fracture of shaft of right ulna, initial encounter for open fracture type IIIA, IIIB, or IIIC
2-S52.291D	2-S52.291	2-Other fracture of shaft of right ulna, subsequent encounter for closed fracture with routine healing
2-S52.291E	2-S52.291	2-Other fracture of shaft of right ulna, subsequent encounter for open fracture type I or II with routine healing
2-S52.291F	2-S52.291	2-Other fracture of shaft of right ulna, subsequent encounter for open fracture type IIIA, IIIB, or IIIC with routine healing
2-S52.291G	2-S52.291	2-Other fracture of shaft of right ulna, subsequent encounter for closed fracture with delayed healing
2-S52.291H	2-S52.291	2-Other fracture of shaft of right ulna, subsequent encounter for open fracture type I or II with delayed healing
2-S52.291J	2-S52.291	2-Other fracture of shaft of right ulna, subsequent encounter for open fracture type IIIA, IIIB, or IIIC with delayed healing
2-S52.291K	2-S52.291	2-Other fracture of shaft of right ulna, subsequent encounter for closed fracture with nonunion
2-S52.291M	2-S52.291	2-Other fracture of shaft of right ulna, subsequent encounter for open fracture type I or II with nonunion
2-S52.291N	2-S52.291	2-Other fracture of shaft of right ulna, subsequent encounter for open fracture type IIIA, IIIB, or IIIC with nonunion
2-S52.291P	2-S52.291	2-Other fracture of shaft of right ulna, subsequent encounter for closed fracture with malunion
2-S52.291Q	2-S52.291	2-Other fracture of shaft of right ulna, subsequent encounter for open fracture type I or II with malunion
2-S52.291R	2-S52.291	2-Other fracture of shaft of right ulna, subsequent encounter for open fracture type IIIA, IIIB, or IIIC with malunion
2-S52.291S	2-S52.291	2-Other fracture of shaft of right ulna, sequela
2-S52.292A	2-S52.292	2-Other fracture of shaft of left ulna, initial encounter for closed fracture
2-S52.292B	2-S52.292	2-Other fracture of shaft of left ulna, initial encounter for open fracture type I or II
2-S52.292C	2-S52.292	2-Other fracture of shaft of left ulna, initial encounter for open fracture type IIIA, IIIB, or IIIC
2-S52.292D	2-S52.292	2-Other fracture of shaft of left ulna, subsequent encounter for closed fracture with routine healing
2-S52.292E	2-S52.292	2-Other fracture of shaft of left ulna, subsequent encounter for open fracture type I or II with routine healing
2-S52.292F	2-S52.292	2-Other fracture of shaft of left ulna, subsequent encounter for open fracture type IIIA, IIIB, or IIIC with routine healing
2-S52.292G	2-S52.292	2-Other fracture of shaft of left ulna, subsequent encounter for closed fracture with delayed healing
2-S52.292H	2-S52.292	2-Other fracture of shaft of left ulna, subsequent encounter for open fracture type I or II with delayed healing
2-S52.292J	2-S52.292	2-Other fracture of shaft of left ulna, subsequent encounter for open fracture type IIIA, IIIB, or IIIC with delayed healing
2-S52.292K	2-S52.292	2-Other fracture of shaft of left ulna, subsequent encounter for closed fracture with nonunion
2-S52.292M	2-S52.292	2-Other fracture of shaft of left ulna, subsequent encounter for open fracture type I or II with nonunion
2-S52.292N	2-S52.292	2-Other fracture of shaft of left ulna, subsequent encounter for open fracture type IIIA, IIIB, or IIIC with nonunion
2-S52.292P	2-S52.292	2-Other fracture of shaft of left ulna, subsequent encounter for closed fracture with malunion
2-S52.292Q	2-S52.292	2-Other fracture of shaft of left ulna, subsequent encounter for open fracture type I or II with malunion
2-S52.292R	2-S52.292	2-Other fracture of shaft of left ulna, subsequent encounter for open fracture type IIIA, IIIB, or IIIC with malunion
2-S52.292S	2-S52.292	2-Other fracture of shaft of left ulna, sequela
2-S52.299A	2-S52.299	2-Other fracture of shaft of unspecified ulna, initial encounter for closed fracture
2-S52.299B	2-S52.299	2-Other fracture of shaft of unspecified ulna, initial encounter for open fracture type I or II
2-S52.299C	2-S52.299	2-Other fracture of shaft of unspecified ulna, initial encounter for open fracture type IIIA, IIIB, or IIIC
2-S52.299D	2-S52.299	2-Other fracture of shaft of unspecified ulna, subsequent encounter for closed fracture with routine healing
2-S52.299E	2-S52.299	2-Other fracture of shaft of unspecified ulna, subsequent encounter for open fracture type I or II with routine healing
2-S52.299F	2-S52.299	2-Other fracture of shaft of unspecified ulna, subsequent encounter for open fracture type IIIA, IIIB, or IIIC with routine healing
2-S52.299G	2-S52.299	2-Other fracture of shaft of unspecified ulna, subsequent encounter for closed fracture with delayed healing
2-S52.299H	2-S52.299	2-Other fracture of shaft of unspecified ulna, subsequent encounter for open fracture type I or II with delayed healing
2-S52.299J	2-S52.299	2-Other fracture of shaft of unspecified ulna, subsequent encounter for open fracture type IIIA, IIIB, or IIIC with delayed healing
2-S52.299K	2-S52.299	2-Other fracture of shaft of unspecified ulna, subsequent encounter for closed fracture with nonunion
2-S52.299M	2-S52.299	2-Other fracture of shaft of unspecified ulna, subsequent encounter for open fracture type I or II with nonunion
2-S52.299N	2-S52.299	2-Other fracture of shaft of unspecified ulna, subsequent encounter for open fracture type IIIA, IIIB, or IIIC with nonunion
2-S52.299P	2-S52.299	2-Other fracture of shaft of unspecified ulna, subsequent encounter for closed fracture with malunion
2-S52.299Q	2-S52.299	2-Other fracture of shaft of unspecified ulna, subsequent encounter for open fracture type I or II with malunion
2-S52.299R	2-S52.299	2-Other fracture of shaft of unspecified ulna, subsequent encounter for open fracture type IIIA, IIIB, or IIIC with malunion
2-S52.299S	2-S52.299	2-Other fracture of shaft of unspecified ulna, sequela
2-S52.301A	2-S52.301	2-Unspecified fracture of shaft of right radius, initial encounter for closed fracture
2-S52.301B	2-S52.301	2-Unspecified fracture of shaft of right radius, initial encounter for open fracture type I or II
2-S52.301C	2-S52.301	2-Unspecified fracture of shaft of right radius, initial encounter for open fracture type IIIA, IIIB, or IIIC
2-S52.301D	2-S52.301	2-Unspecified fracture of shaft of right radius, subsequent encounter for closed fracture with routine healing
2-S52.301E	2-S52.301	2-Unspecified fracture of shaft of right radius, subsequent encounter for open fracture type I or II with routine healing
2-S52.301F	2-S52.301	2-Unspecified fracture of shaft of right radius, subsequent encounter for open fracture type IIIA, IIIB, or IIIC with routine healing
2-S52.301G	2-S52.301	2-Unspecified fracture of shaft of right radius, subsequent encounter for closed fracture with delayed healing
2-S52.301H	2-S52.301	2-Unspecified fracture of shaft of right radius, subsequent encounter for open fracture type I or II with delayed healing
2-S52.301J	2-S52.301	2-Unspecified fracture of shaft of right radius, subsequent encounter for open fracture type IIIA, IIIB, or IIIC with delayed healing
2-S52.301K	2-S52.301	2-Unspecified fracture of shaft of right radius, subsequent encounter for closed fracture with nonunion
2-S52.301M	2-S52.301	2-Unspecified fracture of shaft of right radius, subsequent encounter for open fracture type I or II with nonunion
2-S52.301N	2-S52.301	2-Unspecified fracture of shaft of right radius, subsequent encounter for open fracture type IIIA, IIIB, or IIIC with nonunion
2-S52.301P	2-S52.301	2-Unspecified fracture of shaft of right radius, subsequent encounter for closed fracture with malunion
2-S52.301Q	2-S52.301	2-Unspecified fracture of shaft of right radius, subsequent encounter for open fracture type I or II with malunion
2-S52.301R	2-S52.301	2-Unspecified fracture of shaft of right radius, subsequent encounter for open fracture type IIIA, IIIB, or IIIC with malunion
2-S52.301S	2-S52.301	2-Unspecified fracture of shaft of right radius, sequela
2-S52.302A	2-S52.302	2-Unspecified fracture of shaft of left radius, initial encounter for closed fracture
2-S52.302B	2-S52.302	2-Unspecified fracture of shaft of left radius, initial encounter for open fracture type I or II
2-S52.302C	2-S52.302	2-Unspecified fracture of shaft of left radius, initial encounter for open fracture type IIIA, IIIB, or IIIC
2-S52.302D	2-S52.302	2-Unspecified fracture of shaft of left radius, subsequent encounter for closed fracture with routine healing
2-S52.302E	2-S52.302	2-Unspecified fracture of shaft of left radius, subsequent encounter for open fracture type I or II with routine healing
2-S52.302F	2-S52.302	2-Unspecified fracture of shaft of left radius, subsequent encounter for open fracture type IIIA, IIIB, or IIIC with routine healing
2-S52.302G	2-S52.302	2-Unspecified fracture of shaft of left radius, subsequent encounter for closed fracture with delayed healing
2-S52.302H	2-S52.302	2-Unspecified fracture of shaft of left radius, subsequent encounter for open fracture type I or II with delayed healing
2-S52.302J	2-S52.302	2-Unspecified fracture of shaft of left radius, subsequent encounter for open fracture type IIIA, IIIB, or IIIC with delayed healing
2-S52.302K	2-S52.302	2-Unspecified fracture of shaft of left radius, subsequent encounter for closed fracture with nonunion
2-S52.302M	2-S52.302	2-Unspecified fracture of shaft of left radius, subsequent encounter for open fracture type I or II with nonunion
2-S52.302N	2-S52.302	2-Unspecified fracture of shaft of left radius, subsequent encounter for open fracture type IIIA, IIIB, or IIIC with nonunion
2-S52.302P	2-S52.302	2-Unspecified fracture of shaft of left radius, subsequent encounter for closed fracture with malunion
2-S52.302Q	2-S52.302	2-Unspecified fracture of shaft of left radius, subsequent encounter for open fracture type I or II with malunion
2-S52.302R	2-S52.302	2-Unspecified fracture of shaft of left radius, subsequent encounter for open fracture type IIIA, IIIB, or IIIC with malunion
2-S52.302S	2-S52.302	2-Unspecified fracture of shaft of left radius, sequela
2-S52.309A	2-S52.309	2-Unspecified fracture of shaft of unspecified radius, initial encounter for closed fracture
2-S52.309B	2-S52.309	2-Unspecified fracture of shaft of unspecified radius, initial encounter for open fracture type I or II
2-S52.309C	2-S52.309	2-Unspecified fracture of shaft of unspecified radius, initial encounter for open fracture type IIIA, IIIB, or IIIC
2-S52.309D	2-S52.309	2-Unspecified fracture of shaft of unspecified radius, subsequent encounter for closed fracture with routine healing
2-S52.309E	2-S52.309	2-Unspecified fracture of shaft of unspecified radius, subsequent encounter for open fracture type I or II with routine healing
2-S52.309F	2-S52.309	2-Unspecified fracture of shaft of unspecified radius, subsequent encounter for open fracture type IIIA, IIIB, or IIIC with routine healing
2-S52.309G	2-S52.309	2-Unspecified fracture of shaft of unspecified radius, subsequent encounter for closed fracture with delayed healing
2-S52.309H	2-S52.309	2-Unspecified fracture of shaft of unspecified radius, subsequent encounter for open fracture type I or II with delayed healing
2-S52.309J	2-S52.309	2-Unspecified fracture of shaft of unspecified radius, subsequent encounter for open fracture type IIIA, IIIB, or IIIC with delayed healing
2-S52.309K	2-S52.309	2-Unspecified fracture of shaft of unspecified radius, subsequent encounter for closed fracture with nonunion
2-S52.309M	2-S52.309	2-Unspecified fracture of shaft of unspecified radius, subsequent encounter for open fracture type I or II with nonunion
2-S52.309N	2-S52.309	2-Unspecified fracture of shaft of unspecified radius, subsequent encounter for open fracture type IIIA, IIIB, or IIIC with nonunion
2-S52.309P	2-S52.309	2-Unspecified fracture of shaft of unspecified radius, subsequent encounter for closed fracture with malunion
2-S52.309Q	2-S52.309	2-Unspecified fracture of shaft of unspecified radius, subsequent encounter for open fracture type I or II with malunion
2-S52.309R	2-S52.309	2-Unspecified fracture of shaft of unspecified radius, subsequent encounter for open fracture type IIIA, IIIB, or IIIC with malunion
2-S52.309S	2-S52.309	2-Unspecified fracture of shaft of unspecified radius, sequela
2-S52.311A	2-S52.311	2-Greenstick fracture of shaft of radius, right arm, initial encounter for closed fracture
2-S52.311D	2-S52.311	2-Greenstick fracture of shaft of radius, right arm, subsequent encounter for fracture with routine healing
2-S52.311G	2-S52.311	2-Greenstick fracture of shaft of radius, right arm, subsequent encounter for fracture with delayed healing
2-S52.311K	2-S52.311	2-Greenstick fracture of shaft of radius, right arm, subsequent encounter for fracture with nonunion
2-S52.311P	2-S52.311	2-Greenstick fracture of shaft of radius, right arm, subsequent encounter for fracture with malunion
2-S52.311S	2-S52.311	2-Greenstick fracture of shaft of radius, right arm, sequela
2-S52.312A	2-S52.312	2-Greenstick fracture of shaft of radius, left arm, initial encounter for closed fracture
2-S52.312D	2-S52.312	2-Greenstick fracture of shaft of radius, left arm, subsequent encounter for fracture with routine healing
2-S52.312G	2-S52.312	2-Greenstick fracture of shaft of radius, left arm, subsequent encounter for fracture with delayed healing
2-S52.312K	2-S52.312	2-Greenstick fracture of shaft of radius, left arm, subsequent encounter for fracture with nonunion
2-S52.312P	2-S52.312	2-Greenstick fracture of shaft of radius, left arm, subsequent encounter for fracture with malunion
2-S52.312S	2-S52.312	2-Greenstick fracture of shaft of radius, left arm, sequela
2-S52.319A	2-S52.319	2-Greenstick fracture of shaft of radius, unspecified arm, initial encounter for closed fracture
2-S52.319D	2-S52.319	2-Greenstick fracture of shaft of radius, unspecified arm, subsequent encounter for fracture with routine healing
2-S52.319G	2-S52.319	2-Greenstick fracture of shaft of radius, unspecified arm, subsequent encounter for fracture with delayed healing
2-S52.319K	2-S52.319	2-Greenstick fracture of shaft of radius, unspecified arm, subsequent encounter for fracture with nonunion
2-S52.319P	2-S52.319	2-Greenstick fracture of shaft of radius, unspecified arm, subsequent encounter for fracture with malunion
2-S52.319S	2-S52.319	2-Greenstick fracture of shaft of radius, unspecified arm, sequela
2-S52.321A	2-S52.321	2-Displaced transverse fracture of shaft of right radius, initial encounter for closed fracture
2-S52.321B	2-S52.321	2-Displaced transverse fracture of shaft of right radius, initial encounter for open fracture type I or II
2-S52.321C	2-S52.321	2-Displaced transverse fracture of shaft of right radius, initial encounter for open fracture type IIIA, IIIB, or IIIC
2-S52.321D	2-S52.321	2-Displaced transverse fracture of shaft of right radius, subsequent encounter for closed fracture with routine healing
2-S52.321E	2-S52.321	2-Displaced transverse fracture of shaft of right radius, subsequent encounter for open fracture type I or II with routine healing
2-S52.321F	2-S52.321	2-Displaced transverse fracture of shaft of right radius, subsequent encounter for open fracture type IIIA, IIIB, or IIIC with routine healing
2-S52.321G	2-S52.321	2-Displaced transverse fracture of shaft of right radius, subsequent encounter for closed fracture with delayed healing
2-S52.321H	2-S52.321	2-Displaced transverse fracture of shaft of right radius, subsequent encounter for open fracture type I or II with delayed healing
2-S52.321J	2-S52.321	2-Displaced transverse fracture of shaft of right radius, subsequent encounter for open fracture type IIIA, IIIB, or IIIC with delayed healing
2-S52.321K	2-S52.321	2-Displaced transverse fracture of shaft of right radius, subsequent encounter for closed fracture with nonunion
2-S52.321M	2-S52.321	2-Displaced transverse fracture of shaft of right radius, subsequent encounter for open fracture type I or II with nonunion
2-S52.321N	2-S52.321	2-Displaced transverse fracture of shaft of right radius, subsequent encounter for open fracture type IIIA, IIIB, or IIIC with nonunion
2-S52.321P	2-S52.321	2-Displaced transverse fracture of shaft of right radius, subsequent encounter for closed fracture with malunion
2-S52.321Q	2-S52.321	2-Displaced transverse fracture of shaft of right radius, subsequent encounter for open fracture type I or II with malunion
2-S52.321R	2-S52.321	2-Displaced transverse fracture of shaft of right radius, subsequent encounter for open fracture type IIIA, IIIB, or IIIC with malunion
2-S52.321S	2-S52.321	2-Displaced transverse fracture of shaft of right radius, sequela
2-S52.322A	2-S52.322	2-Displaced transverse fracture of shaft of left radius, initial encounter for closed fracture
2-S52.322B	2-S52.322	2-Displaced transverse fracture of shaft of left radius, initial encounter for open fracture type I or II
2-S52.322C	2-S52.322	2-Displaced transverse fracture of shaft of left radius, initial encounter for open fracture type IIIA, IIIB, or IIIC
2-S52.322D	2-S52.322	2-Displaced transverse fracture of shaft of left radius, subsequent encounter for closed fracture with routine healing
2-S52.322E	2-S52.322	2-Displaced transverse fracture of shaft of left radius, subsequent encounter for open fracture type I or II with routine healing
2-S52.322F	2-S52.322	2-Displaced transverse fracture of shaft of left radius, subsequent encounter for open fracture type IIIA, IIIB, or IIIC with routine healing
2-S52.322G	2-S52.322	2-Displaced transverse fracture of shaft of left radius, subsequent encounter for closed fracture with delayed healing
2-S52.322H	2-S52.322	2-Displaced transverse fracture of shaft of left radius, subsequent encounter for open fracture type I or II with delayed healing
2-S52.322J	2-S52.322	2-Displaced transverse fracture of shaft of left radius, subsequent encounter for open fracture type IIIA, IIIB, or IIIC with delayed healing
2-S52.322K	2-S52.322	2-Displaced transverse fracture of shaft of left radius, subsequent encounter for closed fracture with nonunion
2-S52.322M	2-S52.322	2-Displaced transverse fracture of shaft of left radius, subsequent encounter for open fracture type I or II with nonunion
2-S52.322N	2-S52.322	2-Displaced transverse fracture of shaft of left radius, subsequent encounter for open fracture type IIIA, IIIB, or IIIC with nonunion
2-S52.322P	2-S52.322	2-Displaced transverse fracture of shaft of left radius, subsequent encounter for closed fracture with malunion
2-S52.322Q	2-S52.322	2-Displaced transverse fracture of shaft of left radius, subsequent encounter for open fracture type I or II with malunion
2-S52.322R	2-S52.322	2-Displaced transverse fracture of shaft of left radius, subsequent encounter for open fracture type IIIA, IIIB, or IIIC with malunion
2-S52.322S	2-S52.322	2-Displaced transverse fracture of shaft of left radius, sequela
2-S52.323A	2-S52.323	2-Displaced transverse fracture of shaft of unspecified radius, initial encounter for closed fracture
2-S52.323B	2-S52.323	2-Displaced transverse fracture of shaft of unspecified radius, initial encounter for open fracture type I or II
2-S52.323C	2-S52.323	2-Displaced transverse fracture of shaft of unspecified radius, initial encounter for open fracture type IIIA, IIIB, or IIIC
2-S52.323D	2-S52.323	2-Displaced transverse fracture of shaft of unspecified radius, subsequent encounter for closed fracture with routine healing
2-S52.323E	2-S52.323	2-Displaced transverse fracture of shaft of unspecified radius, subsequent encounter for open fracture type I or II with routine healing
2-S52.323F	2-S52.323	2-Displaced transverse fracture of shaft of unspecified radius, subsequent encounter for open fracture type IIIA, IIIB, or IIIC with routine healing
2-S52.323G	2-S52.323	2-Displaced transverse fracture of shaft of unspecified radius, subsequent encounter for closed fracture with delayed healing
2-S52.323H	2-S52.323	2-Displaced transverse fracture of shaft of unspecified radius, subsequent encounter for open fracture type I or II with delayed healing
2-S52.323J	2-S52.323	2-Displaced transverse fracture of shaft of unspecified radius, subsequent encounter for open fracture type IIIA, IIIB, or IIIC with delayed healing
2-S52.323K	2-S52.323	2-Displaced transverse fracture of shaft of unspecified radius, subsequent encounter for closed fracture with nonunion
2-S52.323M	2-S52.323	2-Displaced transverse fracture of shaft of unspecified radius, subsequent encounter for open fracture type I or II with nonunion
2-S52.323N	2-S52.323	2-Displaced transverse fracture of shaft of unspecified radius, subsequent encounter for open fracture type IIIA, IIIB, or IIIC with nonunion
2-S52.323P	2-S52.323	2-Displaced transverse fracture of shaft of unspecified radius, subsequent encounter for closed fracture with malunion
2-S52.323Q	2-S52.323	2-Displaced transverse fracture of shaft of unspecified radius, subsequent encounter for open fracture type I or II with malunion
2-S52.323R	2-S52.323	2-Displaced transverse fracture of shaft of unspecified radius, subsequent encounter for open fracture type IIIA, IIIB, or IIIC with malunion
2-S52.323S	2-S52.323	2-Displaced transverse fracture of shaft of unspecified radius, sequela
2-S52.324A	2-S52.324	2-Nondisplaced transverse fracture of shaft of right radius, initial encounter for closed fracture
2-S52.324B	2-S52.324	2-Nondisplaced transverse fracture of shaft of right radius, initial encounter for open fracture type I or II
2-S52.324C	2-S52.324	2-Nondisplaced transverse fracture of shaft of right radius, initial encounter for open fracture type IIIA, IIIB, or IIIC
2-S52.324D	2-S52.324	2-Nondisplaced transverse fracture of shaft of right radius, subsequent encounter for closed fracture with routine healing
2-S52.324E	2-S52.324	2-Nondisplaced transverse fracture of shaft of right radius, subsequent encounter for open fracture type I or II with routine healing
2-S52.324F	2-S52.324	2-Nondisplaced transverse fracture of shaft of right radius, subsequent encounter for open fracture type IIIA, IIIB, or IIIC with routine healing
2-S52.324G	2-S52.324	2-Nondisplaced transverse fracture of shaft of right radius, subsequent encounter for closed fracture with delayed healing
2-S52.324H	2-S52.324	2-Nondisplaced transverse fracture of shaft of right radius, subsequent encounter for open fracture type I or II with delayed healing
2-S52.324J	2-S52.324	2-Nondisplaced transverse fracture of shaft of right radius, subsequent encounter for open fracture type IIIA, IIIB, or IIIC with delayed healing
2-S52.324K	2-S52.324	2-Nondisplaced transverse fracture of shaft of right radius, subsequent encounter for closed fracture with nonunion
2-S52.324M	2-S52.324	2-Nondisplaced transverse fracture of shaft of right radius, subsequent encounter for open fracture type I or II with nonunion
2-S52.324N	2-S52.324	2-Nondisplaced transverse fracture of shaft of right radius, subsequent encounter for open fracture type IIIA, IIIB, or IIIC with nonunion
2-S52.324P	2-S52.324	2-Nondisplaced transverse fracture of shaft of right radius, subsequent encounter for closed fracture with malunion
2-S52.324Q	2-S52.324	2-Nondisplaced transverse fracture of shaft of right radius, subsequent encounter for open fracture type I or II with malunion
2-S52.324R	2-S52.324	2-Nondisplaced transverse fracture of shaft of right radius, subsequent encounter for open fracture type IIIA, IIIB, or IIIC with malunion
2-S52.324S	2-S52.324	2-Nondisplaced transverse fracture of shaft of right radius, sequela
2-S52.325A	2-S52.325	2-Nondisplaced transverse fracture of shaft of left radius, initial encounter for closed fracture
2-S52.325B	2-S52.325	2-Nondisplaced transverse fracture of shaft of left radius, initial encounter for open fracture type I or II
2-S52.325C	2-S52.325	2-Nondisplaced transverse fracture of shaft of left radius, initial encounter for open fracture type IIIA, IIIB, or IIIC
2-S52.325D	2-S52.325	2-Nondisplaced transverse fracture of shaft of left radius, subsequent encounter for closed fracture with routine healing
2-S52.325E	2-S52.325	2-Nondisplaced transverse fracture of shaft of left radius, subsequent encounter for open fracture type I or II with routine healing
2-S52.325F	2-S52.325	2-Nondisplaced transverse fracture of shaft of left radius, subsequent encounter for open fracture type IIIA, IIIB, or IIIC with routine healing
2-S52.325G	2-S52.325	2-Nondisplaced transverse fracture of shaft of left radius, subsequent encounter for closed fracture with delayed healing
2-S52.325H	2-S52.325	2-Nondisplaced transverse fracture of shaft of left radius, subsequent encounter for open fracture type I or II with delayed healing
2-S52.325J	2-S52.325	2-Nondisplaced transverse fracture of shaft of left radius, subsequent encounter for open fracture type IIIA, IIIB, or IIIC with delayed healing
2-S52.325K	2-S52.325	2-Nondisplaced transverse fracture of shaft of left radius, subsequent encounter for closed fracture with nonunion
2-S52.325M	2-S52.325	2-Nondisplaced transverse fracture of shaft of left radius, subsequent encounter for open fracture type I or II with nonunion
2-S52.325N	2-S52.325	2-Nondisplaced transverse fracture of shaft of left radius, subsequent encounter for open fracture type IIIA, IIIB, or IIIC with nonunion
2-S52.325P	2-S52.325	2-Nondisplaced transverse fracture of shaft of left radius, subsequent encounter for closed fracture with malunion
2-S52.325Q	2-S52.325	2-Nondisplaced transverse fracture of shaft of left radius, subsequent encounter for open fracture type I or II with malunion
2-S52.325R	2-S52.325	2-Nondisplaced transverse fracture of shaft of left radius, subsequent encounter for open fracture type IIIA, IIIB, or IIIC with malunion
2-S52.325S	2-S52.325	2-Nondisplaced transverse fracture of shaft of left radius, sequela
2-S52.326A	2-S52.326	2-Nondisplaced transverse fracture of shaft of unspecified radius, initial encounter for closed fracture
2-S52.326B	2-S52.326	2-Nondisplaced transverse fracture of shaft of unspecified radius, initial encounter for open fracture type I or II
2-S52.326C	2-S52.326	2-Nondisplaced transverse fracture of shaft of unspecified radius, initial encounter for open fracture type IIIA, IIIB, or IIIC
2-S52.326D	2-S52.326	2-Nondisplaced transverse fracture of shaft of unspecified radius, subsequent encounter for closed fracture with routine healing
2-S52.326E	2-S52.326	2-Nondisplaced transverse fracture of shaft of unspecified radius, subsequent encounter for open fracture type I or II with routine healing
2-S52.326F	2-S52.326	2-Nondisplaced transverse fracture of shaft of unspecified radius, subsequent encounter for open fracture type IIIA, IIIB, or IIIC with routine healing
2-S52.326G	2-S52.326	2-Nondisplaced transverse fracture of shaft of unspecified radius, subsequent encounter for closed fracture with delayed healing
2-S52.326H	2-S52.326	2-Nondisplaced transverse fracture of shaft of unspecified radius, subsequent encounter for open fracture type I or II with delayed healing
2-S52.326J	2-S52.326	2-Nondisplaced transverse fracture of shaft of unspecified radius, subsequent encounter for open fracture type IIIA, IIIB, or IIIC with delayed healing
2-S52.326K	2-S52.326	2-Nondisplaced transverse fracture of shaft of unspecified radius, subsequent encounter for closed fracture with nonunion
2-S52.326M	2-S52.326	2-Nondisplaced transverse fracture of shaft of unspecified radius, subsequent encounter for open fracture type I or II with nonunion
2-S52.326N	2-S52.326	2-Nondisplaced transverse fracture of shaft of unspecified radius, subsequent encounter for open fracture type IIIA, IIIB, or IIIC with nonunion
2-S52.326P	2-S52.326	2-Nondisplaced transverse fracture of shaft of unspecified radius, subsequent encounter for closed fracture with malunion
2-S52.326Q	2-S52.326	2-Nondisplaced transverse fracture of shaft of unspecified radius, subsequent encounter for open fracture type I or II with malunion
2-S52.326R	2-S52.326	2-Nondisplaced transverse fracture of shaft of unspecified radius, subsequent encounter for open fracture type IIIA, IIIB, or IIIC with malunion
2-S52.326S	2-S52.326	2-Nondisplaced transverse fracture of shaft of unspecified radius, sequela
2-S52.331A	2-S52.331	2-Displaced oblique fracture of shaft of right radius, initial encounter for closed fracture
2-S52.331B	2-S52.331	2-Displaced oblique fracture of shaft of right radius, initial encounter for open fracture type I or II
2-S52.331C	2-S52.331	2-Displaced oblique fracture of shaft of right radius, initial encounter for open fracture type IIIA, IIIB, or IIIC
2-S52.331D	2-S52.331	2-Displaced oblique fracture of shaft of right radius, subsequent encounter for closed fracture with routine healing
2-S52.331E	2-S52.331	2-Displaced oblique fracture of shaft of right radius, subsequent encounter for open fracture type I or II with routine healing
2-S52.331F	2-S52.331	2-Displaced oblique fracture of shaft of right radius, subsequent encounter for open fracture type IIIA, IIIB, or IIIC with routine healing
2-S52.331G	2-S52.331	2-Displaced oblique fracture of shaft of right radius, subsequent encounter for closed fracture with delayed healing
2-S52.331H	2-S52.331	2-Displaced oblique fracture of shaft of right radius, subsequent encounter for open fracture type I or II with delayed healing
2-S52.331J	2-S52.331	2-Displaced oblique fracture of shaft of right radius, subsequent encounter for open fracture type IIIA, IIIB, or IIIC with delayed healing
2-S52.331K	2-S52.331	2-Displaced oblique fracture of shaft of right radius, subsequent encounter for closed fracture with nonunion
2-S52.331M	2-S52.331	2-Displaced oblique fracture of shaft of right radius, subsequent encounter for open fracture type I or II with nonunion
2-S52.331N	2-S52.331	2-Displaced oblique fracture of shaft of right radius, subsequent encounter for open fracture type IIIA, IIIB, or IIIC with nonunion
2-S52.331P	2-S52.331	2-Displaced oblique fracture of shaft of right radius, subsequent encounter for closed fracture with malunion
2-S52.331Q	2-S52.331	2-Displaced oblique fracture of shaft of right radius, subsequent encounter for open fracture type I or II with malunion
2-S52.331R	2-S52.331	2-Displaced oblique fracture of shaft of right radius, subsequent encounter for open fracture type IIIA, IIIB, or IIIC with malunion
2-S52.331S	2-S52.331	2-Displaced oblique fracture of shaft of right radius, sequela
2-S52.332A	2-S52.332	2-Displaced oblique fracture of shaft of left radius, initial encounter for closed fracture
2-S52.332B	2-S52.332	2-Displaced oblique fracture of shaft of left radius, initial encounter for open fracture type I or II
2-S52.332C	2-S52.332	2-Displaced oblique fracture of shaft of left radius, initial encounter for open fracture type IIIA, IIIB, or IIIC
2-S52.332D	2-S52.332	2-Displaced oblique fracture of shaft of left radius, subsequent encounter for closed fracture with routine healing
2-S52.332E	2-S52.332	2-Displaced oblique fracture of shaft of left radius, subsequent encounter for open fracture type I or II with routine healing
2-S52.332F	2-S52.332	2-Displaced oblique fracture of shaft of left radius, subsequent encounter for open fracture type IIIA, IIIB, or IIIC with routine healing
2-S52.332G	2-S52.332	2-Displaced oblique fracture of shaft of left radius, subsequent encounter for closed fracture with delayed healing
2-S52.332H	2-S52.332	2-Displaced oblique fracture of shaft of left radius, subsequent encounter for open fracture type I or II with delayed healing
2-S52.332J	2-S52.332	2-Displaced oblique fracture of shaft of left radius, subsequent encounter for open fracture type IIIA, IIIB, or IIIC with delayed healing
2-S52.332K	2-S52.332	2-Displaced oblique fracture of shaft of left radius, subsequent encounter for closed fracture with nonunion
2-S52.332M	2-S52.332	2-Displaced oblique fracture of shaft of left radius, subsequent encounter for open fracture type I or II with nonunion
2-S52.332N	2-S52.332	2-Displaced oblique fracture of shaft of left radius, subsequent encounter for open fracture type IIIA, IIIB, or IIIC with nonunion
2-S52.332P	2-S52.332	2-Displaced oblique fracture of shaft of left radius, subsequent encounter for closed fracture with malunion
2-S52.332Q	2-S52.332	2-Displaced oblique fracture of shaft of left radius, subsequent encounter for open fracture type I or II with malunion
2-S52.332R	2-S52.332	2-Displaced oblique fracture of shaft of left radius, subsequent encounter for open fracture type IIIA, IIIB, or IIIC with malunion
2-S52.332S	2-S52.332	2-Displaced oblique fracture of shaft of left radius, sequela
2-S52.333A	2-S52.333	2-Displaced oblique fracture of shaft of unspecified radius, initial encounter for closed fracture
2-S52.333B	2-S52.333	2-Displaced oblique fracture of shaft of unspecified radius, initial encounter for open fracture type I or II
2-S52.333C	2-S52.333	2-Displaced oblique fracture of shaft of unspecified radius, initial encounter for open fracture type IIIA, IIIB, or IIIC
2-S52.333D	2-S52.333	2-Displaced oblique fracture of shaft of unspecified radius, subsequent encounter for closed fracture with routine healing
2-S52.333E	2-S52.333	2-Displaced oblique fracture of shaft of unspecified radius, subsequent encounter for open fracture type I or II with routine healing
2-S52.333F	2-S52.333	2-Displaced oblique fracture of shaft of unspecified radius, subsequent encounter for open fracture type IIIA, IIIB, or IIIC with routine healing
2-S52.333G	2-S52.333	2-Displaced oblique fracture of shaft of unspecified radius, subsequent encounter for closed fracture with delayed healing
2-S52.333H	2-S52.333	2-Displaced oblique fracture of shaft of unspecified radius, subsequent encounter for open fracture type I or II with delayed healing
2-S52.333J	2-S52.333	2-Displaced oblique fracture of shaft of unspecified radius, subsequent encounter for open fracture type IIIA, IIIB, or IIIC with delayed healing
2-S52.333K	2-S52.333	2-Displaced oblique fracture of shaft of unspecified radius, subsequent encounter for closed fracture with nonunion
2-S52.333M	2-S52.333	2-Displaced oblique fracture of shaft of unspecified radius, subsequent encounter for open fracture type I or II with nonunion
2-S52.333N	2-S52.333	2-Displaced oblique fracture of shaft of unspecified radius, subsequent encounter for open fracture type IIIA, IIIB, or IIIC with nonunion
2-S52.333P	2-S52.333	2-Displaced oblique fracture of shaft of unspecified radius, subsequent encounter for closed fracture with malunion
2-S52.333Q	2-S52.333	2-Displaced oblique fracture of shaft of unspecified radius, subsequent encounter for open fracture type I or II with malunion
2-S52.333R	2-S52.333	2-Displaced oblique fracture of shaft of unspecified radius, subsequent encounter for open fracture type IIIA, IIIB, or IIIC with malunion
2-S52.333S	2-S52.333	2-Displaced oblique fracture of shaft of unspecified radius, sequela
2-S52.334A	2-S52.334	2-Nondisplaced oblique fracture of shaft of right radius, initial encounter for closed fracture
2-S52.334B	2-S52.334	2-Nondisplaced oblique fracture of shaft of right radius, initial encounter for open fracture type I or II
2-S52.334C	2-S52.334	2-Nondisplaced oblique fracture of shaft of right radius, initial encounter for open fracture type IIIA, IIIB, or IIIC
2-S52.334D	2-S52.334	2-Nondisplaced oblique fracture of shaft of right radius, subsequent encounter for closed fracture with routine healing
2-S52.334E	2-S52.334	2-Nondisplaced oblique fracture of shaft of right radius, subsequent encounter for open fracture type I or II with routine healing
2-S52.334F	2-S52.334	2-Nondisplaced oblique fracture of shaft of right radius, subsequent encounter for open fracture type IIIA, IIIB, or IIIC with routine healing
2-S52.334G	2-S52.334	2-Nondisplaced oblique fracture of shaft of right radius, subsequent encounter for closed fracture with delayed healing
2-S52.334H	2-S52.334	2-Nondisplaced oblique fracture of shaft of right radius, subsequent encounter for open fracture type I or II with delayed healing
2-S52.334J	2-S52.334	2-Nondisplaced oblique fracture of shaft of right radius, subsequent encounter for open fracture type IIIA, IIIB, or IIIC with delayed healing
2-S52.334K	2-S52.334	2-Nondisplaced oblique fracture of shaft of right radius, subsequent encounter for closed fracture with nonunion
2-S52.334M	2-S52.334	2-Nondisplaced oblique fracture of shaft of right radius, subsequent encounter for open fracture type I or II with nonunion
2-S52.334N	2-S52.334	2-Nondisplaced oblique fracture of shaft of right radius, subsequent encounter for open fracture type IIIA, IIIB, or IIIC with nonunion
2-S52.334P	2-S52.334	2-Nondisplaced oblique fracture of shaft of right radius, subsequent encounter for closed fracture with malunion
2-S52.334Q	2-S52.334	2-Nondisplaced oblique fracture of shaft of right radius, subsequent encounter for open fracture type I or II with malunion
2-S52.334R	2-S52.334	2-Nondisplaced oblique fracture of shaft of right radius, subsequent encounter for open fracture type IIIA, IIIB, or IIIC with malunion
2-S52.334S	2-S52.334	2-Nondisplaced oblique fracture of shaft of right radius, sequela
2-S52.335A	2-S52.335	2-Nondisplaced oblique fracture of shaft of left radius, initial encounter for closed fracture
2-S52.335B	2-S52.335	2-Nondisplaced oblique fracture of shaft of left radius, initial encounter for open fracture type I or II
2-S52.335C	2-S52.335	2-Nondisplaced oblique fracture of shaft of left radius, initial encounter for open fracture type IIIA, IIIB, or IIIC
2-S52.335D	2-S52.335	2-Nondisplaced oblique fracture of shaft of left radius, subsequent encounter for closed fracture with routine healing
2-S52.335E	2-S52.335	2-Nondisplaced oblique fracture of shaft of left radius, subsequent encounter for open fracture type I or II with routine healing
2-S52.335F	2-S52.335	2-Nondisplaced oblique fracture of shaft of left radius, subsequent encounter for open fracture type IIIA, IIIB, or IIIC with routine healing
2-S52.335G	2-S52.335	2-Nondisplaced oblique fracture of shaft of left radius, subsequent encounter for closed fracture with delayed healing
2-S52.335H	2-S52.335	2-Nondisplaced oblique fracture of shaft of left radius, subsequent encounter for open fracture type I or II with delayed healing
2-S52.335J	2-S52.335	2-Nondisplaced oblique fracture of shaft of left radius, subsequent encounter for open fracture type IIIA, IIIB, or IIIC with delayed healing
2-S52.335K	2-S52.335	2-Nondisplaced oblique fracture of shaft of left radius, subsequent encounter for closed fracture with nonunion
2-S52.335M	2-S52.335	2-Nondisplaced oblique fracture of shaft of left radius, subsequent encounter for open fracture type I or II with nonunion
2-S52.335N	2-S52.335	2-Nondisplaced oblique fracture of shaft of left radius, subsequent encounter for open fracture type IIIA, IIIB, or IIIC with nonunion
2-S52.335P	2-S52.335	2-Nondisplaced oblique fracture of shaft of left radius, subsequent encounter for closed fracture with malunion
2-S52.335Q	2-S52.335	2-Nondisplaced oblique fracture of shaft of left radius, subsequent encounter for open fracture type I or II with malunion
2-S52.335R	2-S52.335	2-Nondisplaced oblique fracture of shaft of left radius, subsequent encounter for open fracture type IIIA, IIIB, or IIIC with malunion
2-S52.335S	2-S52.335	2-Nondisplaced oblique fracture of shaft of left radius, sequela
2-S52.336A	2-S52.336	2-Nondisplaced oblique fracture of shaft of unspecified radius, initial encounter for closed fracture
2-S52.336B	2-S52.336	2-Nondisplaced oblique fracture of shaft of unspecified radius, initial encounter for open fracture type I or II
2-S52.336C	2-S52.336	2-Nondisplaced oblique fracture of shaft of unspecified radius, initial encounter for open fracture type IIIA, IIIB, or IIIC
2-S52.336D	2-S52.336	2-Nondisplaced oblique fracture of shaft of unspecified radius, subsequent encounter for closed fracture with routine healing
2-S52.336E	2-S52.336	2-Nondisplaced oblique fracture of shaft of unspecified radius, subsequent encounter for open fracture type I or II with routine healing
2-S52.336F	2-S52.336	2-Nondisplaced oblique fracture of shaft of unspecified radius, subsequent encounter for open fracture type IIIA, IIIB, or IIIC with routine healing
2-S52.336G	2-S52.336	2-Nondisplaced oblique fracture of shaft of unspecified radius, subsequent encounter for closed fracture with delayed healing
2-S52.336H	2-S52.336	2-Nondisplaced oblique fracture of shaft of unspecified radius, subsequent encounter for open fracture type I or II with delayed healing
2-S52.336J	2-S52.336	2-Nondisplaced oblique fracture of shaft of unspecified radius, subsequent encounter for open fracture type IIIA, IIIB, or IIIC with delayed healing
2-S52.336K	2-S52.336	2-Nondisplaced oblique fracture of shaft of unspecified radius, subsequent encounter for closed fracture with nonunion
2-S52.336M	2-S52.336	2-Nondisplaced oblique fracture of shaft of unspecified radius, subsequent encounter for open fracture type I or II with nonunion
2-S52.336N	2-S52.336	2-Nondisplaced oblique fracture of shaft of unspecified radius, subsequent encounter for open fracture type IIIA, IIIB, or IIIC with nonunion
2-S52.336P	2-S52.336	2-Nondisplaced oblique fracture of shaft of unspecified radius, subsequent encounter for closed fracture with malunion
2-S52.336Q	2-S52.336	2-Nondisplaced oblique fracture of shaft of unspecified radius, subsequent encounter for open fracture type I or II with malunion
2-S52.336R	2-S52.336	2-Nondisplaced oblique fracture of shaft of unspecified radius, subsequent encounter for open fracture type IIIA, IIIB, or IIIC with malunion
2-S52.336S	2-S52.336	2-Nondisplaced oblique fracture of shaft of unspecified radius, sequela
2-S52.341A	2-S52.341	2-Displaced spiral fracture of shaft of radius, right arm, initial encounter for closed fracture
2-S52.341B	2-S52.341	2-Displaced spiral fracture of shaft of radius, right arm, initial encounter for open fracture type I or II
2-S52.341C	2-S52.341	2-Displaced spiral fracture of shaft of radius, right arm, initial encounter for open fracture type IIIA, IIIB, or IIIC
2-S52.341D	2-S52.341	2-Displaced spiral fracture of shaft of radius, right arm, subsequent encounter for closed fracture with routine healing
2-S52.341E	2-S52.341	2-Displaced spiral fracture of shaft of radius, right arm, subsequent encounter for open fracture type I or II with routine healing
2-S52.341F	2-S52.341	2-Displaced spiral fracture of shaft of radius, right arm, subsequent encounter for open fracture type IIIA, IIIB, or IIIC with routine healing
2-S52.341G	2-S52.341	2-Displaced spiral fracture of shaft of radius, right arm, subsequent encounter for closed fracture with delayed healing
2-S52.341H	2-S52.341	2-Displaced spiral fracture of shaft of radius, right arm, subsequent encounter for open fracture type I or II with delayed healing
2-S52.341J	2-S52.341	2-Displaced spiral fracture of shaft of radius, right arm, subsequent encounter for open fracture type IIIA, IIIB, or IIIC with delayed healing
2-S52.341K	2-S52.341	2-Displaced spiral fracture of shaft of radius, right arm, subsequent encounter for closed fracture with nonunion
2-S52.341M	2-S52.341	2-Displaced spiral fracture of shaft of radius, right arm, subsequent encounter for open fracture type I or II with nonunion
2-S52.341N	2-S52.341	2-Displaced spiral fracture of shaft of radius, right arm, subsequent encounter for open fracture type IIIA, IIIB, or IIIC with nonunion
2-S52.341P	2-S52.341	2-Displaced spiral fracture of shaft of radius, right arm, subsequent encounter for closed fracture with malunion
2-S52.341Q	2-S52.341	2-Displaced spiral fracture of shaft of radius, right arm, subsequent encounter for open fracture type I or II with malunion
2-S52.341R	2-S52.341	2-Displaced spiral fracture of shaft of radius, right arm, subsequent encounter for open fracture type IIIA, IIIB, or IIIC with malunion
2-S52.341S	2-S52.341	2-Displaced spiral fracture of shaft of radius, right arm, sequela
2-S52.342A	2-S52.342	2-Displaced spiral fracture of shaft of radius, left arm, initial encounter for closed fracture
2-S52.342B	2-S52.342	2-Displaced spiral fracture of shaft of radius, left arm, initial encounter for open fracture type I or II
2-S52.342C	2-S52.342	2-Displaced spiral fracture of shaft of radius, left arm, initial encounter for open fracture type IIIA, IIIB, or IIIC
2-S52.342D	2-S52.342	2-Displaced spiral fracture of shaft of radius, left arm, subsequent encounter for closed fracture with routine healing
2-S52.342E	2-S52.342	2-Displaced spiral fracture of shaft of radius, left arm, subsequent encounter for open fracture type I or II with routine healing
2-S52.342F	2-S52.342	2-Displaced spiral fracture of shaft of radius, left arm, subsequent encounter for open fracture type IIIA, IIIB, or IIIC with routine healing
2-S52.342G	2-S52.342	2-Displaced spiral fracture of shaft of radius, left arm, subsequent encounter for closed fracture with delayed healing
2-S52.342H	2-S52.342	2-Displaced spiral fracture of shaft of radius, left arm, subsequent encounter for open fracture type I or II with delayed healing
2-S52.342J	2-S52.342	2-Displaced spiral fracture of shaft of radius, left arm, subsequent encounter for open fracture type IIIA, IIIB, or IIIC with delayed healing
2-S52.342K	2-S52.342	2-Displaced spiral fracture of shaft of radius, left arm, subsequent encounter for closed fracture with nonunion
2-S52.342M	2-S52.342	2-Displaced spiral fracture of shaft of radius, left arm, subsequent encounter for open fracture type I or II with nonunion
2-S52.342N	2-S52.342	2-Displaced spiral fracture of shaft of radius, left arm, subsequent encounter for open fracture type IIIA, IIIB, or IIIC with nonunion
2-S52.342P	2-S52.342	2-Displaced spiral fracture of shaft of radius, left arm, subsequent encounter for closed fracture with malunion
2-S52.342Q	2-S52.342	2-Displaced spiral fracture of shaft of radius, left arm, subsequent encounter for open fracture type I or II with malunion
2-S52.342R	2-S52.342	2-Displaced spiral fracture of shaft of radius, left arm, subsequent encounter for open fracture type IIIA, IIIB, or IIIC with malunion
2-S52.342S	2-S52.342	2-Displaced spiral fracture of shaft of radius, left arm, sequela
2-S52.343A	2-S52.343	2-Displaced spiral fracture of shaft of radius, unspecified arm, initial encounter for closed fracture
2-S52.343B	2-S52.343	2-Displaced spiral fracture of shaft of radius, unspecified arm, initial encounter for open fracture type I or II
2-S52.343C	2-S52.343	2-Displaced spiral fracture of shaft of radius, unspecified arm, initial encounter for open fracture type IIIA, IIIB, or IIIC
2-S52.343D	2-S52.343	2-Displaced spiral fracture of shaft of radius, unspecified arm, subsequent encounter for closed fracture with routine healing
2-S52.343E	2-S52.343	2-Displaced spiral fracture of shaft of radius, unspecified arm, subsequent encounter for open fracture type I or II with routine healing
2-S52.343F	2-S52.343	2-Displaced spiral fracture of shaft of radius, unspecified arm, subsequent encounter for open fracture type IIIA, IIIB, or IIIC with routine healing
2-S52.343G	2-S52.343	2-Displaced spiral fracture of shaft of radius, unspecified arm, subsequent encounter for closed fracture with delayed healing
2-S52.343H	2-S52.343	2-Displaced spiral fracture of shaft of radius, unspecified arm, subsequent encounter for open fracture type I or II with delayed healing
2-S52.343J	2-S52.343	2-Displaced spiral fracture of shaft of radius, unspecified arm, subsequent encounter for open fracture type IIIA, IIIB, or IIIC with delayed healing
2-S52.343K	2-S52.343	2-Displaced spiral fracture of shaft of radius, unspecified arm, subsequent encounter for closed fracture with nonunion
2-S52.343M	2-S52.343	2-Displaced spiral fracture of shaft of radius, unspecified arm, subsequent encounter for open fracture type I or II with nonunion
2-S52.343N	2-S52.343	2-Displaced spiral fracture of shaft of radius, unspecified arm, subsequent encounter for open fracture type IIIA, IIIB, or IIIC with nonunion
2-S52.343P	2-S52.343	2-Displaced spiral fracture of shaft of radius, unspecified arm, subsequent encounter for closed fracture with malunion
2-S52.343Q	2-S52.343	2-Displaced spiral fracture of shaft of radius, unspecified arm, subsequent encounter for open fracture type I or II with malunion
2-S52.343R	2-S52.343	2-Displaced spiral fracture of shaft of radius, unspecified arm, subsequent encounter for open fracture type IIIA, IIIB, or IIIC with malunion
2-S52.343S	2-S52.343	2-Displaced spiral fracture of shaft of radius, unspecified arm, sequela
2-S52.344A	2-S52.344	2-Nondisplaced spiral fracture of shaft of radius, right arm, initial encounter for closed fracture
2-S52.344B	2-S52.344	2-Nondisplaced spiral fracture of shaft of radius, right arm, initial encounter for open fracture type I or II
2-S52.344C	2-S52.344	2-Nondisplaced spiral fracture of shaft of radius, right arm, initial encounter for open fracture type IIIA, IIIB, or IIIC
2-S52.344D	2-S52.344	2-Nondisplaced spiral fracture of shaft of radius, right arm, subsequent encounter for closed fracture with routine healing
2-S52.344E	2-S52.344	2-Nondisplaced spiral fracture of shaft of radius, right arm, subsequent encounter for open fracture type I or II with routine healing
2-S52.344F	2-S52.344	2-Nondisplaced spiral fracture of shaft of radius, right arm, subsequent encounter for open fracture type IIIA, IIIB, or IIIC with routine healing
2-S52.344G	2-S52.344	2-Nondisplaced spiral fracture of shaft of radius, right arm, subsequent encounter for closed fracture with delayed healing
2-S52.344H	2-S52.344	2-Nondisplaced spiral fracture of shaft of radius, right arm, subsequent encounter for open fracture type I or II with delayed healing
2-S52.344J	2-S52.344	2-Nondisplaced spiral fracture of shaft of radius, right arm, subsequent encounter for open fracture type IIIA, IIIB, or IIIC with delayed healing
2-S52.344K	2-S52.344	2-Nondisplaced spiral fracture of shaft of radius, right arm, subsequent encounter for closed fracture with nonunion
2-S52.344M	2-S52.344	2-Nondisplaced spiral fracture of shaft of radius, right arm, subsequent encounter for open fracture type I or II with nonunion
2-S52.344N	2-S52.344	2-Nondisplaced spiral fracture of shaft of radius, right arm, subsequent encounter for open fracture type IIIA, IIIB, or IIIC with nonunion
2-S52.344P	2-S52.344	2-Nondisplaced spiral fracture of shaft of radius, right arm, subsequent encounter for closed fracture with malunion
2-S52.344Q	2-S52.344	2-Nondisplaced spiral fracture of shaft of radius, right arm, subsequent encounter for open fracture type I or II with malunion
2-S52.344R	2-S52.344	2-Nondisplaced spiral fracture of shaft of radius, right arm, subsequent encounter for open fracture type IIIA, IIIB, or IIIC with malunion
2-S52.344S	2-S52.344	2-Nondisplaced spiral fracture of shaft of radius, right arm, sequela
2-S52.345A	2-S52.345	2-Nondisplaced spiral fracture of shaft of radius, left arm, initial encounter for closed fracture
2-S52.345B	2-S52.345	2-Nondisplaced spiral fracture of shaft of radius, left arm, initial encounter for open fracture type I or II
2-S52.345C	2-S52.345	2-Nondisplaced spiral fracture of shaft of radius, left arm, initial encounter for open fracture type IIIA, IIIB, or IIIC
2-S52.345D	2-S52.345	2-Nondisplaced spiral fracture of shaft of radius, left arm, subsequent encounter for closed fracture with routine healing
2-S52.345E	2-S52.345	2-Nondisplaced spiral fracture of shaft of radius, left arm, subsequent encounter for open fracture type I or II with routine healing
2-S52.345F	2-S52.345	2-Nondisplaced spiral fracture of shaft of radius, left arm, subsequent encounter for open fracture type IIIA, IIIB, or IIIC with routine healing
2-S52.345G	2-S52.345	2-Nondisplaced spiral fracture of shaft of radius, left arm, subsequent encounter for closed fracture with delayed healing
2-S52.345H	2-S52.345	2-Nondisplaced spiral fracture of shaft of radius, left arm, subsequent encounter for open fracture type I or II with delayed healing
2-S52.345J	2-S52.345	2-Nondisplaced spiral fracture of shaft of radius, left arm, subsequent encounter for open fracture type IIIA, IIIB, or IIIC with delayed healing
2-S52.345K	2-S52.345	2-Nondisplaced spiral fracture of shaft of radius, left arm, subsequent encounter for closed fracture with nonunion
2-S52.345M	2-S52.345	2-Nondisplaced spiral fracture of shaft of radius, left arm, subsequent encounter for open fracture type I or II with nonunion
2-S52.345N	2-S52.345	2-Nondisplaced spiral fracture of shaft of radius, left arm, subsequent encounter for open fracture type IIIA, IIIB, or IIIC with nonunion
2-S52.345P	2-S52.345	2-Nondisplaced spiral fracture of shaft of radius, left arm, subsequent encounter for closed fracture with malunion
2-S52.345Q	2-S52.345	2-Nondisplaced spiral fracture of shaft of radius, left arm, subsequent encounter for open fracture type I or II with malunion
2-S52.345R	2-S52.345	2-Nondisplaced spiral fracture of shaft of radius, left arm, subsequent encounter for open fracture type IIIA, IIIB, or IIIC with malunion
2-S52.345S	2-S52.345	2-Nondisplaced spiral fracture of shaft of radius, left arm, sequela
2-S52.346A	2-S52.346	2-Nondisplaced spiral fracture of shaft of radius, unspecified arm, initial encounter for closed fracture
2-S52.346B	2-S52.346	2-Nondisplaced spiral fracture of shaft of radius, unspecified arm, initial encounter for open fracture type I or II
2-S52.346C	2-S52.346	2-Nondisplaced spiral fracture of shaft of radius, unspecified arm, initial encounter for open fracture type IIIA, IIIB, or IIIC
2-S52.346D	2-S52.346	2-Nondisplaced spiral fracture of shaft of radius, unspecified arm, subsequent encounter for closed fracture with routine healing
2-S52.346E	2-S52.346	2-Nondisplaced spiral fracture of shaft of radius, unspecified arm, subsequent encounter for open fracture type I or II with routine healing
2-S52.346F	2-S52.346	2-Nondisplaced spiral fracture of shaft of radius, unspecified arm, subsequent encounter for open fracture type IIIA, IIIB, or IIIC with routine healing
2-S52.346G	2-S52.346	2-Nondisplaced spiral fracture of shaft of radius, unspecified arm, subsequent encounter for closed fracture with delayed healing
2-S52.346H	2-S52.346	2-Nondisplaced spiral fracture of shaft of radius, unspecified arm, subsequent encounter for open fracture type I or II with delayed healing
2-S52.346J	2-S52.346	2-Nondisplaced spiral fracture of shaft of radius, unspecified arm, subsequent encounter for open fracture type IIIA, IIIB, or IIIC with delayed healing
2-S52.346K	2-S52.346	2-Nondisplaced spiral fracture of shaft of radius, unspecified arm, subsequent encounter for closed fracture with nonunion
2-S52.346M	2-S52.346	2-Nondisplaced spiral fracture of shaft of radius, unspecified arm, subsequent encounter for open fracture type I or II with nonunion
2-S52.346N	2-S52.346	2-Nondisplaced spiral fracture of shaft of radius, unspecified arm, subsequent encounter for open fracture type IIIA, IIIB, or IIIC with nonunion
2-S52.346P	2-S52.346	2-Nondisplaced spiral fracture of shaft of radius, unspecified arm, subsequent encounter for closed fracture with malunion
2-S52.346Q	2-S52.346	2-Nondisplaced spiral fracture of shaft of radius, unspecified arm, subsequent encounter for open fracture type I or II with malunion
2-S52.346R	2-S52.346	2-Nondisplaced spiral fracture of shaft of radius, unspecified arm, subsequent encounter for open fracture type IIIA, IIIB, or IIIC with malunion
2-S52.346S	2-S52.346	2-Nondisplaced spiral fracture of shaft of radius, unspecified arm, sequela
2-S52.351A	2-S52.351	2-Displaced comminuted fracture of shaft of radius, right arm, initial encounter for closed fracture
2-S52.351B	2-S52.351	2-Displaced comminuted fracture of shaft of radius, right arm, initial encounter for open fracture type I or II
2-S52.351C	2-S52.351	2-Displaced comminuted fracture of shaft of radius, right arm, initial encounter for open fracture type IIIA, IIIB, or IIIC
2-S52.351D	2-S52.351	2-Displaced comminuted fracture of shaft of radius, right arm, subsequent encounter for closed fracture with routine healing
2-S52.351E	2-S52.351	2-Displaced comminuted fracture of shaft of radius, right arm, subsequent encounter for open fracture type I or II with routine healing
2-S52.351F	2-S52.351	2-Displaced comminuted fracture of shaft of radius, right arm, subsequent encounter for open fracture type IIIA, IIIB, or IIIC with routine healing
2-S52.351G	2-S52.351	2-Displaced comminuted fracture of shaft of radius, right arm, subsequent encounter for closed fracture with delayed healing
2-S52.351H	2-S52.351	2-Displaced comminuted fracture of shaft of radius, right arm, subsequent encounter for open fracture type I or II with delayed healing
2-S52.351J	2-S52.351	2-Displaced comminuted fracture of shaft of radius, right arm, subsequent encounter for open fracture type IIIA, IIIB, or IIIC with delayed healing
2-S52.351K	2-S52.351	2-Displaced comminuted fracture of shaft of radius, right arm, subsequent encounter for closed fracture with nonunion
2-S52.351M	2-S52.351	2-Displaced comminuted fracture of shaft of radius, right arm, subsequent encounter for open fracture type I or II with nonunion
2-S52.351N	2-S52.351	2-Displaced comminuted fracture of shaft of radius, right arm, subsequent encounter for open fracture type IIIA, IIIB, or IIIC with nonunion
2-S52.351P	2-S52.351	2-Displaced comminuted fracture of shaft of radius, right arm, subsequent encounter for closed fracture with malunion
2-S52.351Q	2-S52.351	2-Displaced comminuted fracture of shaft of radius, right arm, subsequent encounter for open fracture type I or II with malunion
2-S52.351R	2-S52.351	2-Displaced comminuted fracture of shaft of radius, right arm, subsequent encounter for open fracture type IIIA, IIIB, or IIIC with malunion
2-S52.351S	2-S52.351	2-Displaced comminuted fracture of shaft of radius, right arm, sequela
2-S52.352A	2-S52.352	2-Displaced comminuted fracture of shaft of radius, left arm, initial encounter for closed fracture
2-S52.352B	2-S52.352	2-Displaced comminuted fracture of shaft of radius, left arm, initial encounter for open fracture type I or II
2-S52.352C	2-S52.352	2-Displaced comminuted fracture of shaft of radius, left arm, initial encounter for open fracture type IIIA, IIIB, or IIIC
2-S52.352D	2-S52.352	2-Displaced comminuted fracture of shaft of radius, left arm, subsequent encounter for closed fracture with routine healing
2-S52.352E	2-S52.352	2-Displaced comminuted fracture of shaft of radius, left arm, subsequent encounter for open fracture type I or II with routine healing
2-S52.352F	2-S52.352	2-Displaced comminuted fracture of shaft of radius, left arm, subsequent encounter for open fracture type IIIA, IIIB, or IIIC with routine healing
2-S52.352G	2-S52.352	2-Displaced comminuted fracture of shaft of radius, left arm, subsequent encounter for closed fracture with delayed healing
2-S52.352H	2-S52.352	2-Displaced comminuted fracture of shaft of radius, left arm, subsequent encounter for open fracture type I or II with delayed healing
2-S52.352J	2-S52.352	2-Displaced comminuted fracture of shaft of radius, left arm, subsequent encounter for open fracture type IIIA, IIIB, or IIIC with delayed healing
2-S52.352K	2-S52.352	2-Displaced comminuted fracture of shaft of radius, left arm, subsequent encounter for closed fracture with nonunion
2-S52.352M	2-S52.352	2-Displaced comminuted fracture of shaft of radius, left arm, subsequent encounter for open fracture type I or II with nonunion
2-S52.352N	2-S52.352	2-Displaced comminuted fracture of shaft of radius, left arm, subsequent encounter for open fracture type IIIA, IIIB, or IIIC with nonunion
2-S52.352P	2-S52.352	2-Displaced comminuted fracture of shaft of radius, left arm, subsequent encounter for closed fracture with malunion
2-S52.352Q	2-S52.352	2-Displaced comminuted fracture of shaft of radius, left arm, subsequent encounter for open fracture type I or II with malunion
2-S52.352R	2-S52.352	2-Displaced comminuted fracture of shaft of radius, left arm, subsequent encounter for open fracture type IIIA, IIIB, or IIIC with malunion
2-S52.352S	2-S52.352	2-Displaced comminuted fracture of shaft of radius, left arm, sequela
2-S52.353A	2-S52.353	2-Displaced comminuted fracture of shaft of radius, unspecified arm, initial encounter for closed fracture
2-S52.353B	2-S52.353	2-Displaced comminuted fracture of shaft of radius, unspecified arm, initial encounter for open fracture type I or II
2-S52.353C	2-S52.353	2-Displaced comminuted fracture of shaft of radius, unspecified arm, initial encounter for open fracture type IIIA, IIIB, or IIIC
2-S52.353D	2-S52.353	2-Displaced comminuted fracture of shaft of radius, unspecified arm, subsequent encounter for closed fracture with routine healing
2-S52.353E	2-S52.353	2-Displaced comminuted fracture of shaft of radius, unspecified arm, subsequent encounter for open fracture type I or II with routine healing
2-S52.353F	2-S52.353	2-Displaced comminuted fracture of shaft of radius, unspecified arm, subsequent encounter for open fracture type IIIA, IIIB, or IIIC with routine healing
2-S52.353G	2-S52.353	2-Displaced comminuted fracture of shaft of radius, unspecified arm, subsequent encounter for closed fracture with delayed healing
2-S52.353H	2-S52.353	2-Displaced comminuted fracture of shaft of radius, unspecified arm, subsequent encounter for open fracture type I or II with delayed healing
2-S52.353J	2-S52.353	2-Displaced comminuted fracture of shaft of radius, unspecified arm, subsequent encounter for open fracture type IIIA, IIIB, or IIIC with delayed healing
2-S52.353K	2-S52.353	2-Displaced comminuted fracture of shaft of radius, unspecified arm, subsequent encounter for closed fracture with nonunion
2-S52.353M	2-S52.353	2-Displaced comminuted fracture of shaft of radius, unspecified arm, subsequent encounter for open fracture type I or II with nonunion
2-S52.353N	2-S52.353	2-Displaced comminuted fracture of shaft of radius, unspecified arm, subsequent encounter for open fracture type IIIA, IIIB, or IIIC with nonunion
2-S52.353P	2-S52.353	2-Displaced comminuted fracture of shaft of radius, unspecified arm, subsequent encounter for closed fracture with malunion
2-S52.353Q	2-S52.353	2-Displaced comminuted fracture of shaft of radius, unspecified arm, subsequent encounter for open fracture type I or II with malunion
2-S52.353R	2-S52.353	2-Displaced comminuted fracture of shaft of radius, unspecified arm, subsequent encounter for open fracture type IIIA, IIIB, or IIIC with malunion
2-S52.353S	2-S52.353	2-Displaced comminuted fracture of shaft of radius, unspecified arm, sequela
2-S52.354A	2-S52.354	2-Nondisplaced comminuted fracture of shaft of radius, right arm, initial encounter for closed fracture
2-S52.354B	2-S52.354	2-Nondisplaced comminuted fracture of shaft of radius, right arm, initial encounter for open fracture type I or II
2-S52.354C	2-S52.354	2-Nondisplaced comminuted fracture of shaft of radius, right arm, initial encounter for open fracture type IIIA, IIIB, or IIIC
2-S52.354D	2-S52.354	2-Nondisplaced comminuted fracture of shaft of radius, right arm, subsequent encounter for closed fracture with routine healing
2-S52.354E	2-S52.354	2-Nondisplaced comminuted fracture of shaft of radius, right arm, subsequent encounter for open fracture type I or II with routine healing
2-S52.354F	2-S52.354	2-Nondisplaced comminuted fracture of shaft of radius, right arm, subsequent encounter for open fracture type IIIA, IIIB, or IIIC with routine healing
2-S52.354G	2-S52.354	2-Nondisplaced comminuted fracture of shaft of radius, right arm, subsequent encounter for closed fracture with delayed healing
2-S52.354H	2-S52.354	2-Nondisplaced comminuted fracture of shaft of radius, right arm, subsequent encounter for open fracture type I or II with delayed healing
2-S52.354J	2-S52.354	2-Nondisplaced comminuted fracture of shaft of radius, right arm, subsequent encounter for open fracture type IIIA, IIIB, or IIIC with delayed healing
2-S52.354K	2-S52.354	2-Nondisplaced comminuted fracture of shaft of radius, right arm, subsequent encounter for closed fracture with nonunion
2-S52.354M	2-S52.354	2-Nondisplaced comminuted fracture of shaft of radius, right arm, subsequent encounter for open fracture type I or II with nonunion
2-S52.354N	2-S52.354	2-Nondisplaced comminuted fracture of shaft of radius, right arm, subsequent encounter for open fracture type IIIA, IIIB, or IIIC with nonunion
2-S52.354P	2-S52.354	2-Nondisplaced comminuted fracture of shaft of radius, right arm, subsequent encounter for closed fracture with malunion
2-S52.354Q	2-S52.354	2-Nondisplaced comminuted fracture of shaft of radius, right arm, subsequent encounter for open fracture type I or II with malunion
2-S52.354R	2-S52.354	2-Nondisplaced comminuted fracture of shaft of radius, right arm, subsequent encounter for open fracture type IIIA, IIIB, or IIIC with malunion
2-S52.354S	2-S52.354	2-Nondisplaced comminuted fracture of shaft of radius, right arm, sequela
2-S52.355A	2-S52.355	2-Nondisplaced comminuted fracture of shaft of radius, left arm, initial encounter for closed fracture
2-S52.355B	2-S52.355	2-Nondisplaced comminuted fracture of shaft of radius, left arm, initial encounter for open fracture type I or II
2-S52.355C	2-S52.355	2-Nondisplaced comminuted fracture of shaft of radius, left arm, initial encounter for open fracture type IIIA, IIIB, or IIIC
2-S52.355D	2-S52.355	2-Nondisplaced comminuted fracture of shaft of radius, left arm, subsequent encounter for closed fracture with routine healing
2-S52.355E	2-S52.355	2-Nondisplaced comminuted fracture of shaft of radius, left arm, subsequent encounter for open fracture type I or II with routine healing
2-S52.355F	2-S52.355	2-Nondisplaced comminuted fracture of shaft of radius, left arm, subsequent encounter for open fracture type IIIA, IIIB, or IIIC with routine healing
2-S52.355G	2-S52.355	2-Nondisplaced comminuted fracture of shaft of radius, left arm, subsequent encounter for closed fracture with delayed healing
2-S52.355H	2-S52.355	2-Nondisplaced comminuted fracture of shaft of radius, left arm, subsequent encounter for open fracture type I or II with delayed healing
2-S52.355J	2-S52.355	2-Nondisplaced comminuted fracture of shaft of radius, left arm, subsequent encounter for open fracture type IIIA, IIIB, or IIIC with delayed healing
2-S52.355K	2-S52.355	2-Nondisplaced comminuted fracture of shaft of radius, left arm, subsequent encounter for closed fracture with nonunion
2-S52.355M	2-S52.355	2-Nondisplaced comminuted fracture of shaft of radius, left arm, subsequent encounter for open fracture type I or II with nonunion
2-S52.355N	2-S52.355	2-Nondisplaced comminuted fracture of shaft of radius, left arm, subsequent encounter for open fracture type IIIA, IIIB, or IIIC with nonunion
2-S52.355P	2-S52.355	2-Nondisplaced comminuted fracture of shaft of radius, left arm, subsequent encounter for closed fracture with malunion
2-S52.355Q	2-S52.355	2-Nondisplaced comminuted fracture of shaft of radius, left arm, subsequent encounter for open fracture type I or II with malunion
2-S52.355R	2-S52.355	2-Nondisplaced comminuted fracture of shaft of radius, left arm, subsequent encounter for open fracture type IIIA, IIIB, or IIIC with malunion
2-S52.355S	2-S52.355	2-Nondisplaced comminuted fracture of shaft of radius, left arm, sequela
2-S52.356A	2-S52.356	2-Nondisplaced comminuted fracture of shaft of radius, unspecified arm, initial encounter for closed fracture
2-S52.356B	2-S52.356	2-Nondisplaced comminuted fracture of shaft of radius, unspecified arm, initial encounter for open fracture type I or II
2-S52.356C	2-S52.356	2-Nondisplaced comminuted fracture of shaft of radius, unspecified arm, initial encounter for open fracture type IIIA, IIIB, or IIIC
2-S52.356D	2-S52.356	2-Nondisplaced comminuted fracture of shaft of radius, unspecified arm, subsequent encounter for closed fracture with routine healing
2-S52.356E	2-S52.356	2-Nondisplaced comminuted fracture of shaft of radius, unspecified arm, subsequent encounter for open fracture type I or II with routine healing
2-S52.356F	2-S52.356	2-Nondisplaced comminuted fracture of shaft of radius, unspecified arm, subsequent encounter for open fracture type IIIA, IIIB, or IIIC with routine healing
2-S52.356G	2-S52.356	2-Nondisplaced comminuted fracture of shaft of radius, unspecified arm, subsequent encounter for closed fracture with delayed healing
2-S52.356H	2-S52.356	2-Nondisplaced comminuted fracture of shaft of radius, unspecified arm, subsequent encounter for open fracture type I or II with delayed healing
2-S52.356J	2-S52.356	2-Nondisplaced comminuted fracture of shaft of radius, unspecified arm, subsequent encounter for open fracture type IIIA, IIIB, or IIIC with delayed healing
2-S52.356K	2-S52.356	2-Nondisplaced comminuted fracture of shaft of radius, unspecified arm, subsequent encounter for closed fracture with nonunion
2-S52.356M	2-S52.356	2-Nondisplaced comminuted fracture of shaft of radius, unspecified arm, subsequent encounter for open fracture type I or II with nonunion
2-S52.356N	2-S52.356	2-Nondisplaced comminuted fracture of shaft of radius, unspecified arm, subsequent encounter for open fracture type IIIA, IIIB, or IIIC with nonunion
2-S52.356P	2-S52.356	2-Nondisplaced comminuted fracture of shaft of radius, unspecified arm, subsequent encounter for closed fracture with malunion
2-S52.356Q	2-S52.356	2-Nondisplaced comminuted fracture of shaft of radius, unspecified arm, subsequent encounter for open fracture type I or II with malunion
2-S52.356R	2-S52.356	2-Nondisplaced comminuted fracture of shaft of radius, unspecified arm, subsequent encounter for open fracture type IIIA, IIIB, or IIIC with malunion
2-S52.356S	2-S52.356	2-Nondisplaced comminuted fracture of shaft of radius, unspecified arm, sequela
2-S52.361A	2-S52.361	2-Displaced segmental fracture of shaft of radius, right arm, initial encounter for closed fracture
2-S52.361B	2-S52.361	2-Displaced segmental fracture of shaft of radius, right arm, initial encounter for open fracture type I or II
2-S52.361C	2-S52.361	2-Displaced segmental fracture of shaft of radius, right arm, initial encounter for open fracture type IIIA, IIIB, or IIIC
2-S52.361D	2-S52.361	2-Displaced segmental fracture of shaft of radius, right arm, subsequent encounter for closed fracture with routine healing
2-S52.361E	2-S52.361	2-Displaced segmental fracture of shaft of radius, right arm, subsequent encounter for open fracture type I or II with routine healing
2-S52.361F	2-S52.361	2-Displaced segmental fracture of shaft of radius, right arm, subsequent encounter for open fracture type IIIA, IIIB, or IIIC with routine healing
2-S52.361G	2-S52.361	2-Displaced segmental fracture of shaft of radius, right arm, subsequent encounter for closed fracture with delayed healing
2-S52.361H	2-S52.361	2-Displaced segmental fracture of shaft of radius, right arm, subsequent encounter for open fracture type I or II with delayed healing
2-S52.361J	2-S52.361	2-Displaced segmental fracture of shaft of radius, right arm, subsequent encounter for open fracture type IIIA, IIIB, or IIIC with delayed healing
2-S52.361K	2-S52.361	2-Displaced segmental fracture of shaft of radius, right arm, subsequent encounter for closed fracture with nonunion
2-S52.361M	2-S52.361	2-Displaced segmental fracture of shaft of radius, right arm, subsequent encounter for open fracture type I or II with nonunion
2-S52.361N	2-S52.361	2-Displaced segmental fracture of shaft of radius, right arm, subsequent encounter for open fracture type IIIA, IIIB, or IIIC with nonunion
2-S52.361P	2-S52.361	2-Displaced segmental fracture of shaft of radius, right arm, subsequent encounter for closed fracture with malunion
2-S52.361Q	2-S52.361	2-Displaced segmental fracture of shaft of radius, right arm, subsequent encounter for open fracture type I or II with malunion
2-S52.361R	2-S52.361	2-Displaced segmental fracture of shaft of radius, right arm, subsequent encounter for open fracture type IIIA, IIIB, or IIIC with malunion
2-S52.361S	2-S52.361	2-Displaced segmental fracture of shaft of radius, right arm, sequela
2-S52.362A	2-S52.362	2-Displaced segmental fracture of shaft of radius, left arm, initial encounter for closed fracture
2-S52.362B	2-S52.362	2-Displaced segmental fracture of shaft of radius, left arm, initial encounter for open fracture type I or II
2-S52.362C	2-S52.362	2-Displaced segmental fracture of shaft of radius, left arm, initial encounter for open fracture type IIIA, IIIB, or IIIC
2-S52.362D	2-S52.362	2-Displaced segmental fracture of shaft of radius, left arm, subsequent encounter for closed fracture with routine healing
2-S52.362E	2-S52.362	2-Displaced segmental fracture of shaft of radius, left arm, subsequent encounter for open fracture type I or II with routine healing
2-S52.362F	2-S52.362	2-Displaced segmental fracture of shaft of radius, left arm, subsequent encounter for open fracture type IIIA, IIIB, or IIIC with routine healing
2-S52.362G	2-S52.362	2-Displaced segmental fracture of shaft of radius, left arm, subsequent encounter for closed fracture with delayed healing
2-S52.362H	2-S52.362	2-Displaced segmental fracture of shaft of radius, left arm, subsequent encounter for open fracture type I or II with delayed healing
2-S52.362J	2-S52.362	2-Displaced segmental fracture of shaft of radius, left arm, subsequent encounter for open fracture type IIIA, IIIB, or IIIC with delayed healing
2-S52.362K	2-S52.362	2-Displaced segmental fracture of shaft of radius, left arm, subsequent encounter for closed fracture with nonunion
2-S52.362M	2-S52.362	2-Displaced segmental fracture of shaft of radius, left arm, subsequent encounter for open fracture type I or II with nonunion
2-S52.362N	2-S52.362	2-Displaced segmental fracture of shaft of radius, left arm, subsequent encounter for open fracture type IIIA, IIIB, or IIIC with nonunion
2-S52.362P	2-S52.362	2-Displaced segmental fracture of shaft of radius, left arm, subsequent encounter for closed fracture with malunion
2-S52.362Q	2-S52.362	2-Displaced segmental fracture of shaft of radius, left arm, subsequent encounter for open fracture type I or II with malunion
2-S52.362R	2-S52.362	2-Displaced segmental fracture of shaft of radius, left arm, subsequent encounter for open fracture type IIIA, IIIB, or IIIC with malunion
2-S52.362S	2-S52.362	2-Displaced segmental fracture of shaft of radius, left arm, sequela
2-S52.363A	2-S52.363	2-Displaced segmental fracture of shaft of radius, unspecified arm, initial encounter for closed fracture
2-S52.363B	2-S52.363	2-Displaced segmental fracture of shaft of radius, unspecified arm, initial encounter for open fracture type I or II
2-S52.363C	2-S52.363	2-Displaced segmental fracture of shaft of radius, unspecified arm, initial encounter for open fracture type IIIA, IIIB, or IIIC
2-S52.363D	2-S52.363	2-Displaced segmental fracture of shaft of radius, unspecified arm, subsequent encounter for closed fracture with routine healing
2-S52.363E	2-S52.363	2-Displaced segmental fracture of shaft of radius, unspecified arm, subsequent encounter for open fracture type I or II with routine healing
2-S52.363F	2-S52.363	2-Displaced segmental fracture of shaft of radius, unspecified arm, subsequent encounter for open fracture type IIIA, IIIB, or IIIC with routine healing
2-S52.363G	2-S52.363	2-Displaced segmental fracture of shaft of radius, unspecified arm, subsequent encounter for closed fracture with delayed healing
2-S52.363H	2-S52.363	2-Displaced segmental fracture of shaft of radius, unspecified arm, subsequent encounter for open fracture type I or II with delayed healing
2-S52.363J	2-S52.363	2-Displaced segmental fracture of shaft of radius, unspecified arm, subsequent encounter for open fracture type IIIA, IIIB, or IIIC with delayed healing
2-S52.363K	2-S52.363	2-Displaced segmental fracture of shaft of radius, unspecified arm, subsequent encounter for closed fracture with nonunion
2-S52.363M	2-S52.363	2-Displaced segmental fracture of shaft of radius, unspecified arm, subsequent encounter for open fracture type I or II with nonunion
2-S52.363N	2-S52.363	2-Displaced segmental fracture of shaft of radius, unspecified arm, subsequent encounter for open fracture type IIIA, IIIB, or IIIC with nonunion
2-S52.363P	2-S52.363	2-Displaced segmental fracture of shaft of radius, unspecified arm, subsequent encounter for closed fracture with malunion
2-S52.363Q	2-S52.363	2-Displaced segmental fracture of shaft of radius, unspecified arm, subsequent encounter for open fracture type I or II with malunion
2-S52.363R	2-S52.363	2-Displaced segmental fracture of shaft of radius, unspecified arm, subsequent encounter for open fracture type IIIA, IIIB, or IIIC with malunion
2-S52.363S	2-S52.363	2-Displaced segmental fracture of shaft of radius, unspecified arm, sequela
2-S52.364A	2-S52.364	2-Nondisplaced segmental fracture of shaft of radius, right arm, initial encounter for closed fracture
2-S52.364B	2-S52.364	2-Nondisplaced segmental fracture of shaft of radius, right arm, initial encounter for open fracture type I or II
2-S52.364C	2-S52.364	2-Nondisplaced segmental fracture of shaft of radius, right arm, initial encounter for open fracture type IIIA, IIIB, or IIIC
2-S52.364D	2-S52.364	2-Nondisplaced segmental fracture of shaft of radius, right arm, subsequent encounter for closed fracture with routine healing
2-S52.364E	2-S52.364	2-Nondisplaced segmental fracture of shaft of radius, right arm, subsequent encounter for open fracture type I or II with routine healing
2-S52.364F	2-S52.364	2-Nondisplaced segmental fracture of shaft of radius, right arm, subsequent encounter for open fracture type IIIA, IIIB, or IIIC with routine healing
2-S52.364G	2-S52.364	2-Nondisplaced segmental fracture of shaft of radius, right arm, subsequent encounter for closed fracture with delayed healing
2-S52.364H	2-S52.364	2-Nondisplaced segmental fracture of shaft of radius, right arm, subsequent encounter for open fracture type I or II with delayed healing
2-S52.364J	2-S52.364	2-Nondisplaced segmental fracture of shaft of radius, right arm, subsequent encounter for open fracture type IIIA, IIIB, or IIIC with delayed healing
2-S52.364K	2-S52.364	2-Nondisplaced segmental fracture of shaft of radius, right arm, subsequent encounter for closed fracture with nonunion
2-S52.364M	2-S52.364	2-Nondisplaced segmental fracture of shaft of radius, right arm, subsequent encounter for open fracture type I or II with nonunion
2-S52.364N	2-S52.364	2-Nondisplaced segmental fracture of shaft of radius, right arm, subsequent encounter for open fracture type IIIA, IIIB, or IIIC with nonunion
2-S52.364P	2-S52.364	2-Nondisplaced segmental fracture of shaft of radius, right arm, subsequent encounter for closed fracture with malunion
2-S52.364Q	2-S52.364	2-Nondisplaced segmental fracture of shaft of radius, right arm, subsequent encounter for open fracture type I or II with malunion
2-S52.364R	2-S52.364	2-Nondisplaced segmental fracture of shaft of radius, right arm, subsequent encounter for open fracture type IIIA, IIIB, or IIIC with malunion
2-S52.364S	2-S52.364	2-Nondisplaced segmental fracture of shaft of radius, right arm, sequela
2-S52.365A	2-S52.365	2-Nondisplaced segmental fracture of shaft of radius, left arm, initial encounter for closed fracture
2-S52.365B	2-S52.365	2-Nondisplaced segmental fracture of shaft of radius, left arm, initial encounter for open fracture type I or II
2-S52.365C	2-S52.365	2-Nondisplaced segmental fracture of shaft of radius, left arm, initial encounter for open fracture type IIIA, IIIB, or IIIC
2-S52.365D	2-S52.365	2-Nondisplaced segmental fracture of shaft of radius, left arm, subsequent encounter for closed fracture with routine healing
2-S52.365E	2-S52.365	2-Nondisplaced segmental fracture of shaft of radius, left arm, subsequent encounter for open fracture type I or II with routine healing
2-S52.365F	2-S52.365	2-Nondisplaced segmental fracture of shaft of radius, left arm, subsequent encounter for open fracture type IIIA, IIIB, or IIIC with routine healing
2-S52.365G	2-S52.365	2-Nondisplaced segmental fracture of shaft of radius, left arm, subsequent encounter for closed fracture with delayed healing
2-S52.365H	2-S52.365	2-Nondisplaced segmental fracture of shaft of radius, left arm, subsequent encounter for open fracture type I or II with delayed healing
2-S52.365J	2-S52.365	2-Nondisplaced segmental fracture of shaft of radius, left arm, subsequent encounter for open fracture type IIIA, IIIB, or IIIC with delayed healing
2-S52.365K	2-S52.365	2-Nondisplaced segmental fracture of shaft of radius, left arm, subsequent encounter for closed fracture with nonunion
2-S52.365M	2-S52.365	2-Nondisplaced segmental fracture of shaft of radius, left arm, subsequent encounter for open fracture type I or II with nonunion
2-S52.365N	2-S52.365	2-Nondisplaced segmental fracture of shaft of radius, left arm, subsequent encounter for open fracture type IIIA, IIIB, or IIIC with nonunion
2-S52.365P	2-S52.365	2-Nondisplaced segmental fracture of shaft of radius, left arm, subsequent encounter for closed fracture with malunion
2-S52.365Q	2-S52.365	2-Nondisplaced segmental fracture of shaft of radius, left arm, subsequent encounter for open fracture type I or II with malunion
2-S52.365R	2-S52.365	2-Nondisplaced segmental fracture of shaft of radius, left arm, subsequent encounter for open fracture type IIIA, IIIB, or IIIC with malunion
2-S52.365S	2-S52.365	2-Nondisplaced segmental fracture of shaft of radius, left arm, sequela
2-S52.366A	2-S52.366	2-Nondisplaced segmental fracture of shaft of radius, unspecified arm, initial encounter for closed fracture
2-S52.366B	2-S52.366	2-Nondisplaced segmental fracture of shaft of radius, unspecified arm, initial encounter for open fracture type I or II
2-S52.366C	2-S52.366	2-Nondisplaced segmental fracture of shaft of radius, unspecified arm, initial encounter for open fracture type IIIA, IIIB, or IIIC
2-S52.366D	2-S52.366	2-Nondisplaced segmental fracture of shaft of radius, unspecified arm, subsequent encounter for closed fracture with routine healing
2-S52.366E	2-S52.366	2-Nondisplaced segmental fracture of shaft of radius, unspecified arm, subsequent encounter for open fracture type I or II with routine healing
2-S52.366F	2-S52.366	2-Nondisplaced segmental fracture of shaft of radius, unspecified arm, subsequent encounter for open fracture type IIIA, IIIB, or IIIC with routine healing
2-S52.366G	2-S52.366	2-Nondisplaced segmental fracture of shaft of radius, unspecified arm, subsequent encounter for closed fracture with delayed healing
2-S52.366H	2-S52.366	2-Nondisplaced segmental fracture of shaft of radius, unspecified arm, subsequent encounter for open fracture type I or II with delayed healing
2-S52.366J	2-S52.366	2-Nondisplaced segmental fracture of shaft of radius, unspecified arm, subsequent encounter for open fracture type IIIA, IIIB, or IIIC with delayed healing
2-S52.366K	2-S52.366	2-Nondisplaced segmental fracture of shaft of radius, unspecified arm, subsequent encounter for closed fracture with nonunion
2-S52.366M	2-S52.366	2-Nondisplaced segmental fracture of shaft of radius, unspecified arm, subsequent encounter for open fracture type I or II with nonunion
2-S52.366N	2-S52.366	2-Nondisplaced segmental fracture of shaft of radius, unspecified arm, subsequent encounter for open fracture type IIIA, IIIB, or IIIC with nonunion
2-S52.366P	2-S52.366	2-Nondisplaced segmental fracture of shaft of radius, unspecified arm, subsequent encounter for closed fracture with malunion
2-S52.366Q	2-S52.366	2-Nondisplaced segmental fracture of shaft of radius, unspecified arm, subsequent encounter for open fracture type I or II with malunion
2-S52.366R	2-S52.366	2-Nondisplaced segmental fracture of shaft of radius, unspecified arm, subsequent encounter for open fracture type IIIA, IIIB, or IIIC with malunion
2-S52.366S	2-S52.366	2-Nondisplaced segmental fracture of shaft of radius, unspecified arm, sequela
2-S52.371A	2-S52.371	2-Galeazzi's fracture of right radius, initial encounter for closed fracture
2-S52.371B	2-S52.371	2-Galeazzi's fracture of right radius, initial encounter for open fracture type I or II
2-S52.371C	2-S52.371	2-Galeazzi's fracture of right radius, initial encounter for open fracture type IIIA, IIIB, or IIIC
2-S52.371D	2-S52.371	2-Galeazzi's fracture of right radius, subsequent encounter for closed fracture with routine healing
2-S52.371E	2-S52.371	2-Galeazzi's fracture of right radius, subsequent encounter for open fracture type I or II with routine healing
2-S52.371F	2-S52.371	2-Galeazzi's fracture of right radius, subsequent encounter for open fracture type IIIA, IIIB, or IIIC with routine healing
2-S52.371G	2-S52.371	2-Galeazzi's fracture of right radius, subsequent encounter for closed fracture with delayed healing
2-S52.371H	2-S52.371	2-Galeazzi's fracture of right radius, subsequent encounter for open fracture type I or II with delayed healing
2-S52.371J	2-S52.371	2-Galeazzi's fracture of right radius, subsequent encounter for open fracture type IIIA, IIIB, or IIIC with delayed healing
2-S52.371K	2-S52.371	2-Galeazzi's fracture of right radius, subsequent encounter for closed fracture with nonunion
2-S52.371M	2-S52.371	2-Galeazzi's fracture of right radius, subsequent encounter for open fracture type I or II with nonunion
2-S52.371N	2-S52.371	2-Galeazzi's fracture of right radius, subsequent encounter for open fracture type IIIA, IIIB, or IIIC with nonunion
2-S52.371P	2-S52.371	2-Galeazzi's fracture of right radius, subsequent encounter for closed fracture with malunion
2-S52.371Q	2-S52.371	2-Galeazzi's fracture of right radius, subsequent encounter for open fracture type I or II with malunion
2-S52.371R	2-S52.371	2-Galeazzi's fracture of right radius, subsequent encounter for open fracture type IIIA, IIIB, or IIIC with malunion
2-S52.371S	2-S52.371	2-Galeazzi's fracture of right radius, sequela
2-S52.372A	2-S52.372	2-Galeazzi's fracture of left radius, initial encounter for closed fracture
2-S52.372B	2-S52.372	2-Galeazzi's fracture of left radius, initial encounter for open fracture type I or II
2-S52.372C	2-S52.372	2-Galeazzi's fracture of left radius, initial encounter for open fracture type IIIA, IIIB, or IIIC
2-S52.372D	2-S52.372	2-Galeazzi's fracture of left radius, subsequent encounter for closed fracture with routine healing
2-S52.372E	2-S52.372	2-Galeazzi's fracture of left radius, subsequent encounter for open fracture type I or II with routine healing
2-S52.372F	2-S52.372	2-Galeazzi's fracture of left radius, subsequent encounter for open fracture type IIIA, IIIB, or IIIC with routine healing
2-S52.372G	2-S52.372	2-Galeazzi's fracture of left radius, subsequent encounter for closed fracture with delayed healing
2-S52.372H	2-S52.372	2-Galeazzi's fracture of left radius, subsequent encounter for open fracture type I or II with delayed healing
2-S52.372J	2-S52.372	2-Galeazzi's fracture of left radius, subsequent encounter for open fracture type IIIA, IIIB, or IIIC with delayed healing
2-S52.372K	2-S52.372	2-Galeazzi's fracture of left radius, subsequent encounter for closed fracture with nonunion
2-S52.372M	2-S52.372	2-Galeazzi's fracture of left radius, subsequent encounter for open fracture type I or II with nonunion
2-S52.372N	2-S52.372	2-Galeazzi's fracture of left radius, subsequent encounter for open fracture type IIIA, IIIB, or IIIC with nonunion
2-S52.372P	2-S52.372	2-Galeazzi's fracture of left radius, subsequent encounter for closed fracture with malunion
2-S52.372Q	2-S52.372	2-Galeazzi's fracture of left radius, subsequent encounter for open fracture type I or II with malunion
2-S52.372R	2-S52.372	2-Galeazzi's fracture of left radius, subsequent encounter for open fracture type IIIA, IIIB, or IIIC with malunion
2-S52.372S	2-S52.372	2-Galeazzi's fracture of left radius, sequela
2-S52.379A	2-S52.379	2-Galeazzi's fracture of unspecified radius, initial encounter for closed fracture
2-S52.379B	2-S52.379	2-Galeazzi's fracture of unspecified radius, initial encounter for open fracture type I or II
2-S52.379C	2-S52.379	2-Galeazzi's fracture of unspecified radius, initial encounter for open fracture type IIIA, IIIB, or IIIC
2-S52.379D	2-S52.379	2-Galeazzi's fracture of unspecified radius, subsequent encounter for closed fracture with routine healing
2-S52.379E	2-S52.379	2-Galeazzi's fracture of unspecified radius, subsequent encounter for open fracture type I or II with routine healing
2-S52.379F	2-S52.379	2-Galeazzi's fracture of unspecified radius, subsequent encounter for open fracture type IIIA, IIIB, or IIIC with routine healing
2-S52.379G	2-S52.379	2-Galeazzi's fracture of unspecified radius, subsequent encounter for closed fracture with delayed healing
2-S52.379H	2-S52.379	2-Galeazzi's fracture of unspecified radius, subsequent encounter for open fracture type I or II with delayed healing
2-S52.379J	2-S52.379	2-Galeazzi's fracture of unspecified radius, subsequent encounter for open fracture type IIIA, IIIB, or IIIC with delayed healing
2-S52.379K	2-S52.379	2-Galeazzi's fracture of unspecified radius, subsequent encounter for closed fracture with nonunion
2-S52.379M	2-S52.379	2-Galeazzi's fracture of unspecified radius, subsequent encounter for open fracture type I or II with nonunion
2-S52.379N	2-S52.379	2-Galeazzi's fracture of unspecified radius, subsequent encounter for open fracture type IIIA, IIIB, or IIIC with nonunion
2-S52.379P	2-S52.379	2-Galeazzi's fracture of unspecified radius, subsequent encounter for closed fracture with malunion
2-S52.379Q	2-S52.379	2-Galeazzi's fracture of unspecified radius, subsequent encounter for open fracture type I or II with malunion
2-S52.379R	2-S52.379	2-Galeazzi's fracture of unspecified radius, subsequent encounter for open fracture type IIIA, IIIB, or IIIC with malunion
2-S52.379S	2-S52.379	2-Galeazzi's fracture of unspecified radius, sequela
2-S52.381A	2-S52.381	2-Bent bone of right radius, initial encounter for closed fracture
2-S52.381B	2-S52.381	2-Bent bone of right radius, initial encounter for open fracture type I or II
2-S52.381C	2-S52.381	2-Bent bone of right radius, initial encounter for open fracture type IIIA, IIIB, or IIIC
2-S52.381D	2-S52.381	2-Bent bone of right radius, subsequent encounter for closed fracture with routine healing
2-S52.381E	2-S52.381	2-Bent bone of right radius, subsequent encounter for open fracture type I or II with routine healing
2-S52.381F	2-S52.381	2-Bent bone of right radius, subsequent encounter for open fracture type IIIA, IIIB, or IIIC with routine healing
2-S52.381G	2-S52.381	2-Bent bone of right radius, subsequent encounter for closed fracture with delayed healing
2-S52.381H	2-S52.381	2-Bent bone of right radius, subsequent encounter for open fracture type I or II with delayed healing
2-S52.381J	2-S52.381	2-Bent bone of right radius, subsequent encounter for open fracture type IIIA, IIIB, or IIIC with delayed healing
2-S52.381K	2-S52.381	2-Bent bone of right radius, subsequent encounter for closed fracture with nonunion
2-S52.381M	2-S52.381	2-Bent bone of right radius, subsequent encounter for open fracture type I or II with nonunion
2-S52.381N	2-S52.381	2-Bent bone of right radius, subsequent encounter for open fracture type IIIA, IIIB, or IIIC with nonunion
2-S52.381P	2-S52.381	2-Bent bone of right radius, subsequent encounter for closed fracture with malunion
2-S52.381Q	2-S52.381	2-Bent bone of right radius, subsequent encounter for open fracture type I or II with malunion
2-S52.381R	2-S52.381	2-Bent bone of right radius, subsequent encounter for open fracture type IIIA, IIIB, or IIIC with malunion
2-S52.381S	2-S52.381	2-Bent bone of right radius, sequela
2-S52.382A	2-S52.382	2-Bent bone of left radius, initial encounter for closed fracture
2-S52.382B	2-S52.382	2-Bent bone of left radius, initial encounter for open fracture type I or II
2-S52.382C	2-S52.382	2-Bent bone of left radius, initial encounter for open fracture type IIIA, IIIB, or IIIC
2-S52.382D	2-S52.382	2-Bent bone of left radius, subsequent encounter for closed fracture with routine healing
2-S52.382E	2-S52.382	2-Bent bone of left radius, subsequent encounter for open fracture type I or II with routine healing
2-S52.382F	2-S52.382	2-Bent bone of left radius, subsequent encounter for open fracture type IIIA, IIIB, or IIIC with routine healing
2-S52.382G	2-S52.382	2-Bent bone of left radius, subsequent encounter for closed fracture with delayed healing
2-S52.382H	2-S52.382	2-Bent bone of left radius, subsequent encounter for open fracture type I or II with delayed healing
2-S52.382J	2-S52.382	2-Bent bone of left radius, subsequent encounter for open fracture type IIIA, IIIB, or IIIC with delayed healing
2-S52.382K	2-S52.382	2-Bent bone of left radius, subsequent encounter for closed fracture with nonunion
2-S52.382M	2-S52.382	2-Bent bone of left radius, subsequent encounter for open fracture type I or II with nonunion
2-S52.382N	2-S52.382	2-Bent bone of left radius, subsequent encounter for open fracture type IIIA, IIIB, or IIIC with nonunion
2-S52.382P	2-S52.382	2-Bent bone of left radius, subsequent encounter for closed fracture with malunion
2-S52.382Q	2-S52.382	2-Bent bone of left radius, subsequent encounter for open fracture type I or II with malunion
2-S52.382R	2-S52.382	2-Bent bone of left radius, subsequent encounter for open fracture type IIIA, IIIB, or IIIC with malunion
2-S52.382S	2-S52.382	2-Bent bone of left radius, sequela
2-S52.389A	2-S52.389	2-Bent bone of unspecified radius, initial encounter for closed fracture
2-S52.389B	2-S52.389	2-Bent bone of unspecified radius, initial encounter for open fracture type I or II
2-S52.389C	2-S52.389	2-Bent bone of unspecified radius, initial encounter for open fracture type IIIA, IIIB, or IIIC
2-S52.389D	2-S52.389	2-Bent bone of unspecified radius, subsequent encounter for closed fracture with routine healing
2-S52.389E	2-S52.389	2-Bent bone of unspecified radius, subsequent encounter for open fracture type I or II with routine healing
2-S52.389F	2-S52.389	2-Bent bone of unspecified radius, subsequent encounter for open fracture type IIIA, IIIB, or IIIC with routine healing
2-S52.389G	2-S52.389	2-Bent bone of unspecified radius, subsequent encounter for closed fracture with delayed healing
2-S52.389H	2-S52.389	2-Bent bone of unspecified radius, subsequent encounter for open fracture type I or II with delayed healing
2-S52.389J	2-S52.389	2-Bent bone of unspecified radius, subsequent encounter for open fracture type IIIA, IIIB, or IIIC with delayed healing
2-S52.389K	2-S52.389	2-Bent bone of unspecified radius, subsequent encounter for closed fracture with nonunion
2-S52.389M	2-S52.389	2-Bent bone of unspecified radius, subsequent encounter for open fracture type I or II with nonunion
2-S52.389N	2-S52.389	2-Bent bone of unspecified radius, subsequent encounter for open fracture type IIIA, IIIB, or IIIC with nonunion
2-S52.389P	2-S52.389	2-Bent bone of unspecified radius, subsequent encounter for closed fracture with malunion
2-S52.389Q	2-S52.389	2-Bent bone of unspecified radius, subsequent encounter for open fracture type I or II with malunion
2-S52.389R	2-S52.389	2-Bent bone of unspecified radius, subsequent encounter for open fracture type IIIA, IIIB, or IIIC with malunion
2-S52.389S	2-S52.389	2-Bent bone of unspecified radius, sequela
2-S52.391A	2-S52.391	2-Other fracture of shaft of radius, right arm, initial encounter for closed fracture
2-S52.391B	2-S52.391	2-Other fracture of shaft of radius, right arm, initial encounter for open fracture type I or II
2-S52.391C	2-S52.391	2-Other fracture of shaft of radius, right arm, initial encounter for open fracture type IIIA, IIIB, or IIIC
2-S52.391D	2-S52.391	2-Other fracture of shaft of radius, right arm, subsequent encounter for closed fracture with routine healing
2-S52.391E	2-S52.391	2-Other fracture of shaft of radius, right arm, subsequent encounter for open fracture type I or II with routine healing
2-S52.391F	2-S52.391	2-Other fracture of shaft of radius, right arm, subsequent encounter for open fracture type IIIA, IIIB, or IIIC with routine healing
2-S52.391G	2-S52.391	2-Other fracture of shaft of radius, right arm, subsequent encounter for closed fracture with delayed healing
2-S52.391H	2-S52.391	2-Other fracture of shaft of radius, right arm, subsequent encounter for open fracture type I or II with delayed healing
2-S52.391J	2-S52.391	2-Other fracture of shaft of radius, right arm, subsequent encounter for open fracture type IIIA, IIIB, or IIIC with delayed healing
2-S52.391K	2-S52.391	2-Other fracture of shaft of radius, right arm, subsequent encounter for closed fracture with nonunion
2-S52.391M	2-S52.391	2-Other fracture of shaft of radius, right arm, subsequent encounter for open fracture type I or II with nonunion
2-S52.391N	2-S52.391	2-Other fracture of shaft of radius, right arm, subsequent encounter for open fracture type IIIA, IIIB, or IIIC with nonunion
2-S52.391P	2-S52.391	2-Other fracture of shaft of radius, right arm, subsequent encounter for closed fracture with malunion
2-S52.391Q	2-S52.391	2-Other fracture of shaft of radius, right arm, subsequent encounter for open fracture type I or II with malunion
2-S52.391R	2-S52.391	2-Other fracture of shaft of radius, right arm, subsequent encounter for open fracture type IIIA, IIIB, or IIIC with malunion
2-S52.391S	2-S52.391	2-Other fracture of shaft of radius, right arm, sequela
2-S52.392A	2-S52.392	2-Other fracture of shaft of radius, left arm, initial encounter for closed fracture
2-S52.392B	2-S52.392	2-Other fracture of shaft of radius, left arm, initial encounter for open fracture type I or II
2-S52.392C	2-S52.392	2-Other fracture of shaft of radius, left arm, initial encounter for open fracture type IIIA, IIIB, or IIIC
2-S52.392D	2-S52.392	2-Other fracture of shaft of radius, left arm, subsequent encounter for closed fracture with routine healing
2-S52.392E	2-S52.392	2-Other fracture of shaft of radius, left arm, subsequent encounter for open fracture type I or II with routine healing
2-S52.392F	2-S52.392	2-Other fracture of shaft of radius, left arm, subsequent encounter for open fracture type IIIA, IIIB, or IIIC with routine healing
2-S52.392G	2-S52.392	2-Other fracture of shaft of radius, left arm, subsequent encounter for closed fracture with delayed healing
2-S52.392H	2-S52.392	2-Other fracture of shaft of radius, left arm, subsequent encounter for open fracture type I or II with delayed healing
2-S52.392J	2-S52.392	2-Other fracture of shaft of radius, left arm, subsequent encounter for open fracture type IIIA, IIIB, or IIIC with delayed healing
2-S52.392K	2-S52.392	2-Other fracture of shaft of radius, left arm, subsequent encounter for closed fracture with nonunion
2-S52.392M	2-S52.392	2-Other fracture of shaft of radius, left arm, subsequent encounter for open fracture type I or II with nonunion
2-S52.392N	2-S52.392	2-Other fracture of shaft of radius, left arm, subsequent encounter for open fracture type IIIA, IIIB, or IIIC with nonunion
2-S52.392P	2-S52.392	2-Other fracture of shaft of radius, left arm, subsequent encounter for closed fracture with malunion
2-S52.392Q	2-S52.392	2-Other fracture of shaft of radius, left arm, subsequent encounter for open fracture type I or II with malunion
2-S52.392R	2-S52.392	2-Other fracture of shaft of radius, left arm, subsequent encounter for open fracture type IIIA, IIIB, or IIIC with malunion
2-S52.392S	2-S52.392	2-Other fracture of shaft of radius, left arm, sequela
2-S52.399A	2-S52.399	2-Other fracture of shaft of radius, unspecified arm, initial encounter for closed fracture
2-S52.399B	2-S52.399	2-Other fracture of shaft of radius, unspecified arm, initial encounter for open fracture type I or II
2-S52.399C	2-S52.399	2-Other fracture of shaft of radius, unspecified arm, initial encounter for open fracture type IIIA, IIIB, or IIIC
2-S52.399D	2-S52.399	2-Other fracture of shaft of radius, unspecified arm, subsequent encounter for closed fracture with routine healing
2-S52.399E	2-S52.399	2-Other fracture of shaft of radius, unspecified arm, subsequent encounter for open fracture type I or II with routine healing
2-S52.399F	2-S52.399	2-Other fracture of shaft of radius, unspecified arm, subsequent encounter for open fracture type IIIA, IIIB, or IIIC with routine healing
2-S52.399G	2-S52.399	2-Other fracture of shaft of radius, unspecified arm, subsequent encounter for closed fracture with delayed healing
2-S52.399H	2-S52.399	2-Other fracture of shaft of radius, unspecified arm, subsequent encounter for open fracture type I or II with delayed healing
2-S52.399J	2-S52.399	2-Other fracture of shaft of radius, unspecified arm, subsequent encounter for open fracture type IIIA, IIIB, or IIIC with delayed healing
2-S52.399K	2-S52.399	2-Other fracture of shaft of radius, unspecified arm, subsequent encounter for closed fracture with nonunion
2-S52.399M	2-S52.399	2-Other fracture of shaft of radius, unspecified arm, subsequent encounter for open fracture type I or II with nonunion
2-S52.399N	2-S52.399	2-Other fracture of shaft of radius, unspecified arm, subsequent encounter for open fracture type IIIA, IIIB, or IIIC with nonunion
2-S52.399P	2-S52.399	2-Other fracture of shaft of radius, unspecified arm, subsequent encounter for closed fracture with malunion
2-S52.399Q	2-S52.399	2-Other fracture of shaft of radius, unspecified arm, subsequent encounter for open fracture type I or II with malunion
2-S52.399R	2-S52.399	2-Other fracture of shaft of radius, unspecified arm, subsequent encounter for open fracture type IIIA, IIIB, or IIIC with malunion
2-S52.399S	2-S52.399	2-Other fracture of shaft of radius, unspecified arm, sequela
2-S52.501A	2-S52.501	2-Unspecified fracture of the lower end of right radius, initial encounter for closed fracture
2-S52.501B	2-S52.501	2-Unspecified fracture of the lower end of right radius, initial encounter for open fracture type I or II
2-S52.501C	2-S52.501	2-Unspecified fracture of the lower end of right radius, initial encounter for open fracture type IIIA, IIIB, or IIIC
2-S52.501D	2-S52.501	2-Unspecified fracture of the lower end of right radius, subsequent encounter for closed fracture with routine healing
2-S52.501E	2-S52.501	2-Unspecified fracture of the lower end of right radius, subsequent encounter for open fracture type I or II with routine healing
2-S52.501F	2-S52.501	2-Unspecified fracture of the lower end of right radius, subsequent encounter for open fracture type IIIA, IIIB, or IIIC with routine healing
2-S52.501G	2-S52.501	2-Unspecified fracture of the lower end of right radius, subsequent encounter for closed fracture with delayed healing
2-S52.501H	2-S52.501	2-Unspecified fracture of the lower end of right radius, subsequent encounter for open fracture type I or II with delayed healing
2-S52.501J	2-S52.501	2-Unspecified fracture of the lower end of right radius, subsequent encounter for open fracture type IIIA, IIIB, or IIIC with delayed healing
2-S52.501K	2-S52.501	2-Unspecified fracture of the lower end of right radius, subsequent encounter for closed fracture with nonunion
2-S52.501M	2-S52.501	2-Unspecified fracture of the lower end of right radius, subsequent encounter for open fracture type I or II with nonunion
2-S52.501N	2-S52.501	2-Unspecified fracture of the lower end of right radius, subsequent encounter for open fracture type IIIA, IIIB, or IIIC with nonunion
2-S52.501P	2-S52.501	2-Unspecified fracture of the lower end of right radius, subsequent encounter for closed fracture with malunion
2-S52.501Q	2-S52.501	2-Unspecified fracture of the lower end of right radius, subsequent encounter for open fracture type I or II with malunion
2-S52.501R	2-S52.501	2-Unspecified fracture of the lower end of right radius, subsequent encounter for open fracture type IIIA, IIIB, or IIIC with malunion
2-S52.501S	2-S52.501	2-Unspecified fracture of the lower end of right radius, sequela
2-S52.502A	2-S52.502	2-Unspecified fracture of the lower end of left radius, initial encounter for closed fracture
2-S52.502B	2-S52.502	2-Unspecified fracture of the lower end of left radius, initial encounter for open fracture type I or II
2-S52.502C	2-S52.502	2-Unspecified fracture of the lower end of left radius, initial encounter for open fracture type IIIA, IIIB, or IIIC
2-S52.502D	2-S52.502	2-Unspecified fracture of the lower end of left radius, subsequent encounter for closed fracture with routine healing
2-S52.502E	2-S52.502	2-Unspecified fracture of the lower end of left radius, subsequent encounter for open fracture type I or II with routine healing
2-S52.502F	2-S52.502	2-Unspecified fracture of the lower end of left radius, subsequent encounter for open fracture type IIIA, IIIB, or IIIC with routine healing
2-S52.502G	2-S52.502	2-Unspecified fracture of the lower end of left radius, subsequent encounter for closed fracture with delayed healing
2-S52.502H	2-S52.502	2-Unspecified fracture of the lower end of left radius, subsequent encounter for open fracture type I or II with delayed healing
2-S52.502J	2-S52.502	2-Unspecified fracture of the lower end of left radius, subsequent encounter for open fracture type IIIA, IIIB, or IIIC with delayed healing
2-S52.502K	2-S52.502	2-Unspecified fracture of the lower end of left radius, subsequent encounter for closed fracture with nonunion
2-S52.502M	2-S52.502	2-Unspecified fracture of the lower end of left radius, subsequent encounter for open fracture type I or II with nonunion
2-S52.502N	2-S52.502	2-Unspecified fracture of the lower end of left radius, subsequent encounter for open fracture type IIIA, IIIB, or IIIC with nonunion
2-S52.502P	2-S52.502	2-Unspecified fracture of the lower end of left radius, subsequent encounter for closed fracture with malunion
2-S52.502Q	2-S52.502	2-Unspecified fracture of the lower end of left radius, subsequent encounter for open fracture type I or II with malunion
2-S52.502R	2-S52.502	2-Unspecified fracture of the lower end of left radius, subsequent encounter for open fracture type IIIA, IIIB, or IIIC with malunion
2-S52.502S	2-S52.502	2-Unspecified fracture of the lower end of left radius, sequela
2-S52.509A	2-S52.509	2-Unspecified fracture of the lower end of unspecified radius, initial encounter for closed fracture
2-S52.509B	2-S52.509	2-Unspecified fracture of the lower end of unspecified radius, initial encounter for open fracture type I or II
2-S52.509C	2-S52.509	2-Unspecified fracture of the lower end of unspecified radius, initial encounter for open fracture type IIIA, IIIB, or IIIC
2-S52.509D	2-S52.509	2-Unspecified fracture of the lower end of unspecified radius, subsequent encounter for closed fracture with routine healing
2-S52.509E	2-S52.509	2-Unspecified fracture of the lower end of unspecified radius, subsequent encounter for open fracture type I or II with routine healing
2-S52.509F	2-S52.509	2-Unspecified fracture of the lower end of unspecified radius, subsequent encounter for open fracture type IIIA, IIIB, or IIIC with routine healing
2-S52.509G	2-S52.509	2-Unspecified fracture of the lower end of unspecified radius, subsequent encounter for closed fracture with delayed healing
2-S52.509H	2-S52.509	2-Unspecified fracture of the lower end of unspecified radius, subsequent encounter for open fracture type I or II with delayed healing
2-S52.509J	2-S52.509	2-Unspecified fracture of the lower end of unspecified radius, subsequent encounter for open fracture type IIIA, IIIB, or IIIC with delayed healing
2-S52.509K	2-S52.509	2-Unspecified fracture of the lower end of unspecified radius, subsequent encounter for closed fracture with nonunion
2-S52.509M	2-S52.509	2-Unspecified fracture of the lower end of unspecified radius, subsequent encounter for open fracture type I or II with nonunion
2-S52.509N	2-S52.509	2-Unspecified fracture of the lower end of unspecified radius, subsequent encounter for open fracture type IIIA, IIIB, or IIIC with nonunion
2-S52.509P	2-S52.509	2-Unspecified fracture of the lower end of unspecified radius, subsequent encounter for closed fracture with malunion
2-S52.509Q	2-S52.509	2-Unspecified fracture of the lower end of unspecified radius, subsequent encounter for open fracture type I or II with malunion
2-S52.509R	2-S52.509	2-Unspecified fracture of the lower end of unspecified radius, subsequent encounter for open fracture type IIIA, IIIB, or IIIC with malunion
2-S52.509S	2-S52.509	2-Unspecified fracture of the lower end of unspecified radius, sequela
2-S52.511A	2-S52.511	2-Displaced fracture of right radial styloid process, initial encounter for closed fracture
2-S52.511B	2-S52.511	2-Displaced fracture of right radial styloid process, initial encounter for open fracture type I or II
2-S52.511C	2-S52.511	2-Displaced fracture of right radial styloid process, initial encounter for open fracture type IIIA, IIIB, or IIIC
2-S52.511D	2-S52.511	2-Displaced fracture of right radial styloid process, subsequent encounter for closed fracture with routine healing
2-S52.511E	2-S52.511	2-Displaced fracture of right radial styloid process, subsequent encounter for open fracture type I or II with routine healing
2-S52.511F	2-S52.511	2-Displaced fracture of right radial styloid process, subsequent encounter for open fracture type IIIA, IIIB, or IIIC with routine healing
2-S52.511G	2-S52.511	2-Displaced fracture of right radial styloid process, subsequent encounter for closed fracture with delayed healing
2-S52.511H	2-S52.511	2-Displaced fracture of right radial styloid process, subsequent encounter for open fracture type I or II with delayed healing
2-S52.511J	2-S52.511	2-Displaced fracture of right radial styloid process, subsequent encounter for open fracture type IIIA, IIIB, or IIIC with delayed healing
2-S52.511K	2-S52.511	2-Displaced fracture of right radial styloid process, subsequent encounter for closed fracture with nonunion
2-S52.511M	2-S52.511	2-Displaced fracture of right radial styloid process, subsequent encounter for open fracture type I or II with nonunion
2-S52.511N	2-S52.511	2-Displaced fracture of right radial styloid process, subsequent encounter for open fracture type IIIA, IIIB, or IIIC with nonunion
2-S52.511P	2-S52.511	2-Displaced fracture of right radial styloid process, subsequent encounter for closed fracture with malunion
2-S52.511Q	2-S52.511	2-Displaced fracture of right radial styloid process, subsequent encounter for open fracture type I or II with malunion
2-S52.511R	2-S52.511	2-Displaced fracture of right radial styloid process, subsequent encounter for open fracture type IIIA, IIIB, or IIIC with malunion
2-S52.511S	2-S52.511	2-Displaced fracture of right radial styloid process, sequela
2-S52.512A	2-S52.512	2-Displaced fracture of left radial styloid process, initial encounter for closed fracture
2-S52.512B	2-S52.512	2-Displaced fracture of left radial styloid process, initial encounter for open fracture type I or II
2-S52.512C	2-S52.512	2-Displaced fracture of left radial styloid process, initial encounter for open fracture type IIIA, IIIB, or IIIC
2-S52.512D	2-S52.512	2-Displaced fracture of left radial styloid process, subsequent encounter for closed fracture with routine healing
2-S52.512E	2-S52.512	2-Displaced fracture of left radial styloid process, subsequent encounter for open fracture type I or II with routine healing
2-S52.512F	2-S52.512	2-Displaced fracture of left radial styloid process, subsequent encounter for open fracture type IIIA, IIIB, or IIIC with routine healing
2-S52.512G	2-S52.512	2-Displaced fracture of left radial styloid process, subsequent encounter for closed fracture with delayed healing
2-S52.512H	2-S52.512	2-Displaced fracture of left radial styloid process, subsequent encounter for open fracture type I or II with delayed healing
2-S52.512J	2-S52.512	2-Displaced fracture of left radial styloid process, subsequent encounter for open fracture type IIIA, IIIB, or IIIC with delayed healing
2-S52.512K	2-S52.512	2-Displaced fracture of left radial styloid process, subsequent encounter for closed fracture with nonunion
2-S52.512M	2-S52.512	2-Displaced fracture of left radial styloid process, subsequent encounter for open fracture type I or II with nonunion
2-S52.512N	2-S52.512	2-Displaced fracture of left radial styloid process, subsequent encounter for open fracture type IIIA, IIIB, or IIIC with nonunion
2-S52.512P	2-S52.512	2-Displaced fracture of left radial styloid process, subsequent encounter for closed fracture with malunion
2-S52.512Q	2-S52.512	2-Displaced fracture of left radial styloid process, subsequent encounter for open fracture type I or II with malunion
2-S52.512R	2-S52.512	2-Displaced fracture of left radial styloid process, subsequent encounter for open fracture type IIIA, IIIB, or IIIC with malunion
2-S52.512S	2-S52.512	2-Displaced fracture of left radial styloid process, sequela
2-S52.513A	2-S52.513	2-Displaced fracture of unspecified radial styloid process, initial encounter for closed fracture
2-S52.513B	2-S52.513	2-Displaced fracture of unspecified radial styloid process, initial encounter for open fracture type I or II
2-S52.513C	2-S52.513	2-Displaced fracture of unspecified radial styloid process, initial encounter for open fracture type IIIA, IIIB, or IIIC
2-S52.513D	2-S52.513	2-Displaced fracture of unspecified radial styloid process, subsequent encounter for closed fracture with routine healing
2-S52.513E	2-S52.513	2-Displaced fracture of unspecified radial styloid process, subsequent encounter for open fracture type I or II with routine healing
2-S52.513F	2-S52.513	2-Displaced fracture of unspecified radial styloid process, subsequent encounter for open fracture type IIIA, IIIB, or IIIC with routine healing
2-S52.513G	2-S52.513	2-Displaced fracture of unspecified radial styloid process, subsequent encounter for closed fracture with delayed healing
2-S52.513H	2-S52.513	2-Displaced fracture of unspecified radial styloid process, subsequent encounter for open fracture type I or II with delayed healing
2-S52.513J	2-S52.513	2-Displaced fracture of unspecified radial styloid process, subsequent encounter for open fracture type IIIA, IIIB, or IIIC with delayed healing
2-S52.513K	2-S52.513	2-Displaced fracture of unspecified radial styloid process, subsequent encounter for closed fracture with nonunion
2-S52.513M	2-S52.513	2-Displaced fracture of unspecified radial styloid process, subsequent encounter for open fracture type I or II with nonunion
2-S52.513N	2-S52.513	2-Displaced fracture of unspecified radial styloid process, subsequent encounter for open fracture type IIIA, IIIB, or IIIC with nonunion
2-S52.513P	2-S52.513	2-Displaced fracture of unspecified radial styloid process, subsequent encounter for closed fracture with malunion
2-S52.513Q	2-S52.513	2-Displaced fracture of unspecified radial styloid process, subsequent encounter for open fracture type I or II with malunion
2-S52.513R	2-S52.513	2-Displaced fracture of unspecified radial styloid process, subsequent encounter for open fracture type IIIA, IIIB, or IIIC with malunion
2-S52.513S	2-S52.513	2-Displaced fracture of unspecified radial styloid process, sequela
2-S52.514A	2-S52.514	2-Nondisplaced fracture of right radial styloid process, initial encounter for closed fracture
2-S52.514B	2-S52.514	2-Nondisplaced fracture of right radial styloid process, initial encounter for open fracture type I or II
2-S52.514C	2-S52.514	2-Nondisplaced fracture of right radial styloid process, initial encounter for open fracture type IIIA, IIIB, or IIIC
2-S52.514D	2-S52.514	2-Nondisplaced fracture of right radial styloid process, subsequent encounter for closed fracture with routine healing
2-S52.514E	2-S52.514	2-Nondisplaced fracture of right radial styloid process, subsequent encounter for open fracture type I or II with routine healing
2-S52.514F	2-S52.514	2-Nondisplaced fracture of right radial styloid process, subsequent encounter for open fracture type IIIA, IIIB, or IIIC with routine healing
2-S52.514G	2-S52.514	2-Nondisplaced fracture of right radial styloid process, subsequent encounter for closed fracture with delayed healing
2-S52.514H	2-S52.514	2-Nondisplaced fracture of right radial styloid process, subsequent encounter for open fracture type I or II with delayed healing
2-S52.514J	2-S52.514	2-Nondisplaced fracture of right radial styloid process, subsequent encounter for open fracture type IIIA, IIIB, or IIIC with delayed healing
2-S52.514K	2-S52.514	2-Nondisplaced fracture of right radial styloid process, subsequent encounter for closed fracture with nonunion
2-S52.514M	2-S52.514	2-Nondisplaced fracture of right radial styloid process, subsequent encounter for open fracture type I or II with nonunion
2-S52.514N	2-S52.514	2-Nondisplaced fracture of right radial styloid process, subsequent encounter for open fracture type IIIA, IIIB, or IIIC with nonunion
2-S52.514P	2-S52.514	2-Nondisplaced fracture of right radial styloid process, subsequent encounter for closed fracture with malunion
2-S52.514Q	2-S52.514	2-Nondisplaced fracture of right radial styloid process, subsequent encounter for open fracture type I or II with malunion
2-S52.514R	2-S52.514	2-Nondisplaced fracture of right radial styloid process, subsequent encounter for open fracture type IIIA, IIIB, or IIIC with malunion
2-S52.514S	2-S52.514	2-Nondisplaced fracture of right radial styloid process, sequela
2-S52.515A	2-S52.515	2-Nondisplaced fracture of left radial styloid process, initial encounter for closed fracture
2-S52.515B	2-S52.515	2-Nondisplaced fracture of left radial styloid process, initial encounter for open fracture type I or II
2-S52.515C	2-S52.515	2-Nondisplaced fracture of left radial styloid process, initial encounter for open fracture type IIIA, IIIB, or IIIC
2-S52.515D	2-S52.515	2-Nondisplaced fracture of left radial styloid process, subsequent encounter for closed fracture with routine healing
2-S52.515E	2-S52.515	2-Nondisplaced fracture of left radial styloid process, subsequent encounter for open fracture type I or II with routine healing
2-S52.515F	2-S52.515	2-Nondisplaced fracture of left radial styloid process, subsequent encounter for open fracture type IIIA, IIIB, or IIIC with routine healing
2-S52.515G	2-S52.515	2-Nondisplaced fracture of left radial styloid process, subsequent encounter for closed fracture with delayed healing
2-S52.515H	2-S52.515	2-Nondisplaced fracture of left radial styloid process, subsequent encounter for open fracture type I or II with delayed healing
2-S52.515J	2-S52.515	2-Nondisplaced fracture of left radial styloid process, subsequent encounter for open fracture type IIIA, IIIB, or IIIC with delayed healing
2-S52.515K	2-S52.515	2-Nondisplaced fracture of left radial styloid process, subsequent encounter for closed fracture with nonunion
2-S52.515M	2-S52.515	2-Nondisplaced fracture of left radial styloid process, subsequent encounter for open fracture type I or II with nonunion
2-S52.515N	2-S52.515	2-Nondisplaced fracture of left radial styloid process, subsequent encounter for open fracture type IIIA, IIIB, or IIIC with nonunion
2-S52.515P	2-S52.515	2-Nondisplaced fracture of left radial styloid process, subsequent encounter for closed fracture with malunion
2-S52.515Q	2-S52.515	2-Nondisplaced fracture of left radial styloid process, subsequent encounter for open fracture type I or II with malunion
2-S52.515R	2-S52.515	2-Nondisplaced fracture of left radial styloid process, subsequent encounter for open fracture type IIIA, IIIB, or IIIC with malunion
2-S52.515S	2-S52.515	2-Nondisplaced fracture of left radial styloid process, sequela
2-S52.516A	2-S52.516	2-Nondisplaced fracture of unspecified radial styloid process, initial encounter for closed fracture
2-S52.516B	2-S52.516	2-Nondisplaced fracture of unspecified radial styloid process, initial encounter for open fracture type I or II
2-S52.516C	2-S52.516	2-Nondisplaced fracture of unspecified radial styloid process, initial encounter for open fracture type IIIA, IIIB, or IIIC
2-S52.516D	2-S52.516	2-Nondisplaced fracture of unspecified radial styloid process, subsequent encounter for closed fracture with routine healing
2-S52.516E	2-S52.516	2-Nondisplaced fracture of unspecified radial styloid process, subsequent encounter for open fracture type I or II with routine healing
2-S52.516F	2-S52.516	2-Nondisplaced fracture of unspecified radial styloid process, subsequent encounter for open fracture type IIIA, IIIB, or IIIC with routine healing
2-S52.516G	2-S52.516	2-Nondisplaced fracture of unspecified radial styloid process, subsequent encounter for closed fracture with delayed healing
2-S52.516H	2-S52.516	2-Nondisplaced fracture of unspecified radial styloid process, subsequent encounter for open fracture type I or II with delayed healing
2-S52.516J	2-S52.516	2-Nondisplaced fracture of unspecified radial styloid process, subsequent encounter for open fracture type IIIA, IIIB, or IIIC with delayed healing
2-S52.516K	2-S52.516	2-Nondisplaced fracture of unspecified radial styloid process, subsequent encounter for closed fracture with nonunion
2-S52.516M	2-S52.516	2-Nondisplaced fracture of unspecified radial styloid process, subsequent encounter for open fracture type I or II with nonunion
2-S52.516N	2-S52.516	2-Nondisplaced fracture of unspecified radial styloid process, subsequent encounter for open fracture type IIIA, IIIB, or IIIC with nonunion
2-S52.516P	2-S52.516	2-Nondisplaced fracture of unspecified radial styloid process, subsequent encounter for closed fracture with malunion
2-S52.516Q	2-S52.516	2-Nondisplaced fracture of unspecified radial styloid process, subsequent encounter for open fracture type I or II with malunion
2-S52.516R	2-S52.516	2-Nondisplaced fracture of unspecified radial styloid process, subsequent encounter for open fracture type IIIA, IIIB, or IIIC with malunion
2-S52.516S	2-S52.516	2-Nondisplaced fracture of unspecified radial styloid process, sequela
2-S52.521A	2-S52.521	2-Torus fracture of lower end of right radius, initial encounter for closed fracture
2-S52.521D	2-S52.521	2-Torus fracture of lower end of right radius, subsequent encounter for fracture with routine healing
2-S52.521G	2-S52.521	2-Torus fracture of lower end of right radius, subsequent encounter for fracture with delayed healing
2-S52.521K	2-S52.521	2-Torus fracture of lower end of right radius, subsequent encounter for fracture with nonunion
2-S52.521P	2-S52.521	2-Torus fracture of lower end of right radius, subsequent encounter for fracture with malunion
2-S52.521S	2-S52.521	2-Torus fracture of lower end of right radius, sequela
2-S52.522A	2-S52.522	2-Torus fracture of lower end of left radius, initial encounter for closed fracture
2-S52.522D	2-S52.522	2-Torus fracture of lower end of left radius, subsequent encounter for fracture with routine healing
2-S52.522G	2-S52.522	2-Torus fracture of lower end of left radius, subsequent encounter for fracture with delayed healing
2-S52.522K	2-S52.522	2-Torus fracture of lower end of left radius, subsequent encounter for fracture with nonunion
2-S52.522P	2-S52.522	2-Torus fracture of lower end of left radius, subsequent encounter for fracture with malunion
2-S52.522S	2-S52.522	2-Torus fracture of lower end of left radius, sequela
2-S52.529A	2-S52.529	2-Torus fracture of lower end of unspecified radius, initial encounter for closed fracture
2-S52.529D	2-S52.529	2-Torus fracture of lower end of unspecified radius, subsequent encounter for fracture with routine healing
2-S52.529G	2-S52.529	2-Torus fracture of lower end of unspecified radius, subsequent encounter for fracture with delayed healing
2-S52.529K	2-S52.529	2-Torus fracture of lower end of unspecified radius, subsequent encounter for fracture with nonunion
2-S52.529P	2-S52.529	2-Torus fracture of lower end of unspecified radius, subsequent encounter for fracture with malunion
2-S52.529S	2-S52.529	2-Torus fracture of lower end of unspecified radius, sequela
2-S52.531A	2-S52.531	2-Colles' fracture of right radius, initial encounter for closed fracture
2-S52.531B	2-S52.531	2-Colles' fracture of right radius, initial encounter for open fracture type I or II
2-S52.531C	2-S52.531	2-Colles' fracture of right radius, initial encounter for open fracture type IIIA, IIIB, or IIIC
2-S52.531D	2-S52.531	2-Colles' fracture of right radius, subsequent encounter for closed fracture with routine healing
2-S52.531E	2-S52.531	2-Colles' fracture of right radius, subsequent encounter for open fracture type I or II with routine healing
2-S52.531F	2-S52.531	2-Colles' fracture of right radius, subsequent encounter for open fracture type IIIA, IIIB, or IIIC with routine healing
2-S52.531G	2-S52.531	2-Colles' fracture of right radius, subsequent encounter for closed fracture with delayed healing
2-S52.531H	2-S52.531	2-Colles' fracture of right radius, subsequent encounter for open fracture type I or II with delayed healing
2-S52.531J	2-S52.531	2-Colles' fracture of right radius, subsequent encounter for open fracture type IIIA, IIIB, or IIIC with delayed healing
2-S52.531K	2-S52.531	2-Colles' fracture of right radius, subsequent encounter for closed fracture with nonunion
2-S52.531M	2-S52.531	2-Colles' fracture of right radius, subsequent encounter for open fracture type I or II with nonunion
2-S52.531N	2-S52.531	2-Colles' fracture of right radius, subsequent encounter for open fracture type IIIA, IIIB, or IIIC with nonunion
2-S52.531P	2-S52.531	2-Colles' fracture of right radius, subsequent encounter for closed fracture with malunion
2-S52.531Q	2-S52.531	2-Colles' fracture of right radius, subsequent encounter for open fracture type I or II with malunion
2-S52.531R	2-S52.531	2-Colles' fracture of right radius, subsequent encounter for open fracture type IIIA, IIIB, or IIIC with malunion
2-S52.531S	2-S52.531	2-Colles' fracture of right radius, sequela
2-S52.532A	2-S52.532	2-Colles' fracture of left radius, initial encounter for closed fracture
2-S52.532B	2-S52.532	2-Colles' fracture of left radius, initial encounter for open fracture type I or II
2-S52.532C	2-S52.532	2-Colles' fracture of left radius, initial encounter for open fracture type IIIA, IIIB, or IIIC
2-S52.532D	2-S52.532	2-Colles' fracture of left radius, subsequent encounter for closed fracture with routine healing
2-S52.532E	2-S52.532	2-Colles' fracture of left radius, subsequent encounter for open fracture type I or II with routine healing
2-S52.532F	2-S52.532	2-Colles' fracture of left radius, subsequent encounter for open fracture type IIIA, IIIB, or IIIC with routine healing
2-S52.532G	2-S52.532	2-Colles' fracture of left radius, subsequent encounter for closed fracture with delayed healing
2-S52.532H	2-S52.532	2-Colles' fracture of left radius, subsequent encounter for open fracture type I or II with delayed healing
2-S52.532J	2-S52.532	2-Colles' fracture of left radius, subsequent encounter for open fracture type IIIA, IIIB, or IIIC with delayed healing
2-S52.532K	2-S52.532	2-Colles' fracture of left radius, subsequent encounter for closed fracture with nonunion
2-S52.532M	2-S52.532	2-Colles' fracture of left radius, subsequent encounter for open fracture type I or II with nonunion
2-S52.532N	2-S52.532	2-Colles' fracture of left radius, subsequent encounter for open fracture type IIIA, IIIB, or IIIC with nonunion
2-S52.532P	2-S52.532	2-Colles' fracture of left radius, subsequent encounter for closed fracture with malunion
2-S52.532Q	2-S52.532	2-Colles' fracture of left radius, subsequent encounter for open fracture type I or II with malunion
2-S52.532R	2-S52.532	2-Colles' fracture of left radius, subsequent encounter for open fracture type IIIA, IIIB, or IIIC with malunion
2-S52.532S	2-S52.532	2-Colles' fracture of left radius, sequela
2-S52.539A	2-S52.539	2-Colles' fracture of unspecified radius, initial encounter for closed fracture
2-S52.539B	2-S52.539	2-Colles' fracture of unspecified radius, initial encounter for open fracture type I or II
2-S52.539C	2-S52.539	2-Colles' fracture of unspecified radius, initial encounter for open fracture type IIIA, IIIB, or IIIC
2-S52.539D	2-S52.539	2-Colles' fracture of unspecified radius, subsequent encounter for closed fracture with routine healing
2-S52.539E	2-S52.539	2-Colles' fracture of unspecified radius, subsequent encounter for open fracture type I or II with routine healing
2-S52.539F	2-S52.539	2-Colles' fracture of unspecified radius, subsequent encounter for open fracture type IIIA, IIIB, or IIIC with routine healing
2-S52.539G	2-S52.539	2-Colles' fracture of unspecified radius, subsequent encounter for closed fracture with delayed healing
2-S52.539H	2-S52.539	2-Colles' fracture of unspecified radius, subsequent encounter for open fracture type I or II with delayed healing
2-S52.539J	2-S52.539	2-Colles' fracture of unspecified radius, subsequent encounter for open fracture type IIIA, IIIB, or IIIC with delayed healing
2-S52.539K	2-S52.539	2-Colles' fracture of unspecified radius, subsequent encounter for closed fracture with nonunion
2-S52.539M	2-S52.539	2-Colles' fracture of unspecified radius, subsequent encounter for open fracture type I or II with nonunion
2-S52.539N	2-S52.539	2-Colles' fracture of unspecified radius, subsequent encounter for open fracture type IIIA, IIIB, or IIIC with nonunion
2-S52.539P	2-S52.539	2-Colles' fracture of unspecified radius, subsequent encounter for closed fracture with malunion
2-S52.539Q	2-S52.539	2-Colles' fracture of unspecified radius, subsequent encounter for open fracture type I or II with malunion
2-S52.539R	2-S52.539	2-Colles' fracture of unspecified radius, subsequent encounter for open fracture type IIIA, IIIB, or IIIC with malunion
2-S52.539S	2-S52.539	2-Colles' fracture of unspecified radius, sequela
2-S52.541A	2-S52.541	2-Smith's fracture of right radius, initial encounter for closed fracture
2-S52.541B	2-S52.541	2-Smith's fracture of right radius, initial encounter for open fracture type I or II
2-S52.541C	2-S52.541	2-Smith's fracture of right radius, initial encounter for open fracture type IIIA, IIIB, or IIIC
2-S52.541D	2-S52.541	2-Smith's fracture of right radius, subsequent encounter for closed fracture with routine healing
2-S52.541E	2-S52.541	2-Smith's fracture of right radius, subsequent encounter for open fracture type I or II with routine healing
2-S52.541F	2-S52.541	2-Smith's fracture of right radius, subsequent encounter for open fracture type IIIA, IIIB, or IIIC with routine healing
2-S52.541G	2-S52.541	2-Smith's fracture of right radius, subsequent encounter for closed fracture with delayed healing
2-S52.541H	2-S52.541	2-Smith's fracture of right radius, subsequent encounter for open fracture type I or II with delayed healing
2-S52.541J	2-S52.541	2-Smith's fracture of right radius, subsequent encounter for open fracture type IIIA, IIIB, or IIIC with delayed healing
2-S52.541K	2-S52.541	2-Smith's fracture of right radius, subsequent encounter for closed fracture with nonunion
2-S52.541M	2-S52.541	2-Smith's fracture of right radius, subsequent encounter for open fracture type I or II with nonunion
2-S52.541N	2-S52.541	2-Smith's fracture of right radius, subsequent encounter for open fracture type IIIA, IIIB, or IIIC with nonunion
2-S52.541P	2-S52.541	2-Smith's fracture of right radius, subsequent encounter for closed fracture with malunion
2-S52.541Q	2-S52.541	2-Smith's fracture of right radius, subsequent encounter for open fracture type I or II with malunion
2-S52.541R	2-S52.541	2-Smith's fracture of right radius, subsequent encounter for open fracture type IIIA, IIIB, or IIIC with malunion
2-S52.541S	2-S52.541	2-Smith's fracture of right radius, sequela
2-S52.542A	2-S52.542	2-Smith's fracture of left radius, initial encounter for closed fracture
2-S52.542B	2-S52.542	2-Smith's fracture of left radius, initial encounter for open fracture type I or II
2-S52.542C	2-S52.542	2-Smith's fracture of left radius, initial encounter for open fracture type IIIA, IIIB, or IIIC
2-S52.542D	2-S52.542	2-Smith's fracture of left radius, subsequent encounter for closed fracture with routine healing
2-S52.542E	2-S52.542	2-Smith's fracture of left radius, subsequent encounter for open fracture type I or II with routine healing
2-S52.542F	2-S52.542	2-Smith's fracture of left radius, subsequent encounter for open fracture type IIIA, IIIB, or IIIC with routine healing
2-S52.542G	2-S52.542	2-Smith's fracture of left radius, subsequent encounter for closed fracture with delayed healing
2-S52.542H	2-S52.542	2-Smith's fracture of left radius, subsequent encounter for open fracture type I or II with delayed healing
2-S52.542J	2-S52.542	2-Smith's fracture of left radius, subsequent encounter for open fracture type IIIA, IIIB, or IIIC with delayed healing
2-S52.542K	2-S52.542	2-Smith's fracture of left radius, subsequent encounter for closed fracture with nonunion
2-S52.542M	2-S52.542	2-Smith's fracture of left radius, subsequent encounter for open fracture type I or II with nonunion
2-S52.542N	2-S52.542	2-Smith's fracture of left radius, subsequent encounter for open fracture type IIIA, IIIB, or IIIC with nonunion
2-S52.542P	2-S52.542	2-Smith's fracture of left radius, subsequent encounter for closed fracture with malunion
2-S52.542Q	2-S52.542	2-Smith's fracture of left radius, subsequent encounter for open fracture type I or II with malunion
2-S52.542R	2-S52.542	2-Smith's fracture of left radius, subsequent encounter for open fracture type IIIA, IIIB, or IIIC with malunion
2-S52.542S	2-S52.542	2-Smith's fracture of left radius, sequela
2-S52.549A	2-S52.549	2-Smith's fracture of unspecified radius, initial encounter for closed fracture
2-S52.549B	2-S52.549	2-Smith's fracture of unspecified radius, initial encounter for open fracture type I or II
2-S52.549C	2-S52.549	2-Smith's fracture of unspecified radius, initial encounter for open fracture type IIIA, IIIB, or IIIC
2-S52.549D	2-S52.549	2-Smith's fracture of unspecified radius, subsequent encounter for closed fracture with routine healing
2-S52.549E	2-S52.549	2-Smith's fracture of unspecified radius, subsequent encounter for open fracture type I or II with routine healing
2-S52.549F	2-S52.549	2-Smith's fracture of unspecified radius, subsequent encounter for open fracture type IIIA, IIIB, or IIIC with routine healing
2-S52.549G	2-S52.549	2-Smith's fracture of unspecified radius, subsequent encounter for closed fracture with delayed healing
2-S52.549H	2-S52.549	2-Smith's fracture of unspecified radius, subsequent encounter for open fracture type I or II with delayed healing
2-S52.549J	2-S52.549	2-Smith's fracture of unspecified radius, subsequent encounter for open fracture type IIIA, IIIB, or IIIC with delayed healing
2-S52.549K	2-S52.549	2-Smith's fracture of unspecified radius, subsequent encounter for closed fracture with nonunion
2-S52.549M	2-S52.549	2-Smith's fracture of unspecified radius, subsequent encounter for open fracture type I or II with nonunion
2-S52.549N	2-S52.549	2-Smith's fracture of unspecified radius, subsequent encounter for open fracture type IIIA, IIIB, or IIIC with nonunion
2-S52.549P	2-S52.549	2-Smith's fracture of unspecified radius, subsequent encounter for closed fracture with malunion
2-S52.549Q	2-S52.549	2-Smith's fracture of unspecified radius, subsequent encounter for open fracture type I or II with malunion
2-S52.549R	2-S52.549	2-Smith's fracture of unspecified radius, subsequent encounter for open fracture type IIIA, IIIB, or IIIC with malunion
2-S52.549S	2-S52.549	2-Smith's fracture of unspecified radius, sequela
2-S52.551A	2-S52.551	2-Other extraarticular fracture of lower end of right radius, initial encounter for closed fracture
2-S52.551B	2-S52.551	2-Other extraarticular fracture of lower end of right radius, initial encounter for open fracture type I or II
2-S52.551C	2-S52.551	2-Other extraarticular fracture of lower end of right radius, initial encounter for open fracture type IIIA, IIIB, or IIIC
2-S52.551D	2-S52.551	2-Other extraarticular fracture of lower end of right radius, subsequent encounter for closed fracture with routine healing
2-S52.551E	2-S52.551	2-Other extraarticular fracture of lower end of right radius, subsequent encounter for open fracture type I or II with routine healing
2-S52.551F	2-S52.551	2-Other extraarticular fracture of lower end of right radius, subsequent encounter for open fracture type IIIA, IIIB, or IIIC with routine healing
2-S52.551G	2-S52.551	2-Other extraarticular fracture of lower end of right radius, subsequent encounter for closed fracture with delayed healing
2-S52.551H	2-S52.551	2-Other extraarticular fracture of lower end of right radius, subsequent encounter for open fracture type I or II with delayed healing
2-S52.551J	2-S52.551	2-Other extraarticular fracture of lower end of right radius, subsequent encounter for open fracture type IIIA, IIIB, or IIIC with delayed healing
2-S52.551K	2-S52.551	2-Other extraarticular fracture of lower end of right radius, subsequent encounter for closed fracture with nonunion
2-S52.551M	2-S52.551	2-Other extraarticular fracture of lower end of right radius, subsequent encounter for open fracture type I or II with nonunion
2-S52.551N	2-S52.551	2-Other extraarticular fracture of lower end of right radius, subsequent encounter for open fracture type IIIA, IIIB, or IIIC with nonunion
2-S52.551P	2-S52.551	2-Other extraarticular fracture of lower end of right radius, subsequent encounter for closed fracture with malunion
2-S52.551Q	2-S52.551	2-Other extraarticular fracture of lower end of right radius, subsequent encounter for open fracture type I or II with malunion
2-S52.551R	2-S52.551	2-Other extraarticular fracture of lower end of right radius, subsequent encounter for open fracture type IIIA, IIIB, or IIIC with malunion
2-S52.551S	2-S52.551	2-Other extraarticular fracture of lower end of right radius, sequela
2-S52.552A	2-S52.552	2-Other extraarticular fracture of lower end of left radius, initial encounter for closed fracture
2-S52.552B	2-S52.552	2-Other extraarticular fracture of lower end of left radius, initial encounter for open fracture type I or II
2-S52.552C	2-S52.552	2-Other extraarticular fracture of lower end of left radius, initial encounter for open fracture type IIIA, IIIB, or IIIC
2-S52.552D	2-S52.552	2-Other extraarticular fracture of lower end of left radius, subsequent encounter for closed fracture with routine healing
2-S52.552E	2-S52.552	2-Other extraarticular fracture of lower end of left radius, subsequent encounter for open fracture type I or II with routine healing
2-S52.552F	2-S52.552	2-Other extraarticular fracture of lower end of left radius, subsequent encounter for open fracture type IIIA, IIIB, or IIIC with routine healing
2-S52.552G	2-S52.552	2-Other extraarticular fracture of lower end of left radius, subsequent encounter for closed fracture with delayed healing
2-S52.552H	2-S52.552	2-Other extraarticular fracture of lower end of left radius, subsequent encounter for open fracture type I or II with delayed healing
2-S52.552J	2-S52.552	2-Other extraarticular fracture of lower end of left radius, subsequent encounter for open fracture type IIIA, IIIB, or IIIC with delayed healing
2-S52.552K	2-S52.552	2-Other extraarticular fracture of lower end of left radius, subsequent encounter for closed fracture with nonunion
2-S52.552M	2-S52.552	2-Other extraarticular fracture of lower end of left radius, subsequent encounter for open fracture type I or II with nonunion
2-S52.552N	2-S52.552	2-Other extraarticular fracture of lower end of left radius, subsequent encounter for open fracture type IIIA, IIIB, or IIIC with nonunion
2-S52.552P	2-S52.552	2-Other extraarticular fracture of lower end of left radius, subsequent encounter for closed fracture with malunion
2-S52.552Q	2-S52.552	2-Other extraarticular fracture of lower end of left radius, subsequent encounter for open fracture type I or II with malunion
2-S52.552R	2-S52.552	2-Other extraarticular fracture of lower end of left radius, subsequent encounter for open fracture type IIIA, IIIB, or IIIC with malunion
2-S52.552S	2-S52.552	2-Other extraarticular fracture of lower end of left radius, sequela
2-S52.559A	2-S52.559	2-Other extraarticular fracture of lower end of unspecified radius, initial encounter for closed fracture
2-S52.559B	2-S52.559	2-Other extraarticular fracture of lower end of unspecified radius, initial encounter for open fracture type I or II
2-S52.559C	2-S52.559	2-Other extraarticular fracture of lower end of unspecified radius, initial encounter for open fracture type IIIA, IIIB, or IIIC
2-S52.559D	2-S52.559	2-Other extraarticular fracture of lower end of unspecified radius, subsequent encounter for closed fracture with routine healing
2-S52.559E	2-S52.559	2-Other extraarticular fracture of lower end of unspecified radius, subsequent encounter for open fracture type I or II with routine healing
2-S52.559F	2-S52.559	2-Other extraarticular fracture of lower end of unspecified radius, subsequent encounter for open fracture type IIIA, IIIB, or IIIC with routine healing
2-S52.559G	2-S52.559	2-Other extraarticular fracture of lower end of unspecified radius, subsequent encounter for closed fracture with delayed healing
2-S52.559H	2-S52.559	2-Other extraarticular fracture of lower end of unspecified radius, subsequent encounter for open fracture type I or II with delayed healing
2-S52.559J	2-S52.559	2-Other extraarticular fracture of lower end of unspecified radius, subsequent encounter for open fracture type IIIA, IIIB, or IIIC with delayed healing
2-S52.559K	2-S52.559	2-Other extraarticular fracture of lower end of unspecified radius, subsequent encounter for closed fracture with nonunion
2-S52.559M	2-S52.559	2-Other extraarticular fracture of lower end of unspecified radius, subsequent encounter for open fracture type I or II with nonunion
2-S52.559N	2-S52.559	2-Other extraarticular fracture of lower end of unspecified radius, subsequent encounter for open fracture type IIIA, IIIB, or IIIC with nonunion
2-S52.559P	2-S52.559	2-Other extraarticular fracture of lower end of unspecified radius, subsequent encounter for closed fracture with malunion
2-S52.559Q	2-S52.559	2-Other extraarticular fracture of lower end of unspecified radius, subsequent encounter for open fracture type I or II with malunion
2-S52.559R	2-S52.559	2-Other extraarticular fracture of lower end of unspecified radius, subsequent encounter for open fracture type IIIA, IIIB, or IIIC with malunion
2-S52.559S	2-S52.559	2-Other extraarticular fracture of lower end of unspecified radius, sequela
2-S52.561A	2-S52.561	2-Barton's fracture of right radius, initial encounter for closed fracture
2-S52.561B	2-S52.561	2-Barton's fracture of right radius, initial encounter for open fracture type I or II
2-S52.561C	2-S52.561	2-Barton's fracture of right radius, initial encounter for open fracture type IIIA, IIIB, or IIIC
2-S52.561D	2-S52.561	2-Barton's fracture of right radius, subsequent encounter for closed fracture with routine healing
2-S52.561E	2-S52.561	2-Barton's fracture of right radius, subsequent encounter for open fracture type I or II with routine healing
2-S52.561F	2-S52.561	2-Barton's fracture of right radius, subsequent encounter for open fracture type IIIA, IIIB, or IIIC with routine healing
2-S52.561G	2-S52.561	2-Barton's fracture of right radius, subsequent encounter for closed fracture with delayed healing
2-S52.561H	2-S52.561	2-Barton's fracture of right radius, subsequent encounter for open fracture type I or II with delayed healing
2-S52.561J	2-S52.561	2-Barton's fracture of right radius, subsequent encounter for open fracture type IIIA, IIIB, or IIIC with delayed healing
2-S52.561K	2-S52.561	2-Barton's fracture of right radius, subsequent encounter for closed fracture with nonunion
2-S52.561M	2-S52.561	2-Barton's fracture of right radius, subsequent encounter for open fracture type I or II with nonunion
2-S52.561N	2-S52.561	2-Barton's fracture of right radius, subsequent encounter for open fracture type IIIA, IIIB, or IIIC with nonunion
2-S52.561P	2-S52.561	2-Barton's fracture of right radius, subsequent encounter for closed fracture with malunion
2-S52.561Q	2-S52.561	2-Barton's fracture of right radius, subsequent encounter for open fracture type I or II with malunion
2-S52.561R	2-S52.561	2-Barton's fracture of right radius, subsequent encounter for open fracture type IIIA, IIIB, or IIIC with malunion
2-S52.561S	2-S52.561	2-Barton's fracture of right radius, sequela
2-S52.562A	2-S52.562	2-Barton's fracture of left radius, initial encounter for closed fracture
2-S52.562B	2-S52.562	2-Barton's fracture of left radius, initial encounter for open fracture type I or II
2-S52.562C	2-S52.562	2-Barton's fracture of left radius, initial encounter for open fracture type IIIA, IIIB, or IIIC
2-S52.562D	2-S52.562	2-Barton's fracture of left radius, subsequent encounter for closed fracture with routine healing
2-S52.562E	2-S52.562	2-Barton's fracture of left radius, subsequent encounter for open fracture type I or II with routine healing
2-S52.562F	2-S52.562	2-Barton's fracture of left radius, subsequent encounter for open fracture type IIIA, IIIB, or IIIC with routine healing
2-S52.562G	2-S52.562	2-Barton's fracture of left radius, subsequent encounter for closed fracture with delayed healing
2-S52.562H	2-S52.562	2-Barton's fracture of left radius, subsequent encounter for open fracture type I or II with delayed healing
2-S52.562J	2-S52.562	2-Barton's fracture of left radius, subsequent encounter for open fracture type IIIA, IIIB, or IIIC with delayed healing
2-S52.562K	2-S52.562	2-Barton's fracture of left radius, subsequent encounter for closed fracture with nonunion
2-S52.562M	2-S52.562	2-Barton's fracture of left radius, subsequent encounter for open fracture type I or II with nonunion
2-S52.562N	2-S52.562	2-Barton's fracture of left radius, subsequent encounter for open fracture type IIIA, IIIB, or IIIC with nonunion
2-S52.562P	2-S52.562	2-Barton's fracture of left radius, subsequent encounter for closed fracture with malunion
2-S52.562Q	2-S52.562	2-Barton's fracture of left radius, subsequent encounter for open fracture type I or II with malunion
2-S52.562R	2-S52.562	2-Barton's fracture of left radius, subsequent encounter for open fracture type IIIA, IIIB, or IIIC with malunion
2-S52.562S	2-S52.562	2-Barton's fracture of left radius, sequela
2-S52.569A	2-S52.569	2-Barton's fracture of unspecified radius, initial encounter for closed fracture
2-S52.569B	2-S52.569	2-Barton's fracture of unspecified radius, initial encounter for open fracture type I or II
2-S52.569C	2-S52.569	2-Barton's fracture of unspecified radius, initial encounter for open fracture type IIIA, IIIB, or IIIC
2-S52.569D	2-S52.569	2-Barton's fracture of unspecified radius, subsequent encounter for closed fracture with routine healing
2-S52.569E	2-S52.569	2-Barton's fracture of unspecified radius, subsequent encounter for open fracture type I or II with routine healing
2-S52.569F	2-S52.569	2-Barton's fracture of unspecified radius, subsequent encounter for open fracture type IIIA, IIIB, or IIIC with routine healing
2-S52.569G	2-S52.569	2-Barton's fracture of unspecified radius, subsequent encounter for closed fracture with delayed healing
2-S52.569H	2-S52.569	2-Barton's fracture of unspecified radius, subsequent encounter for open fracture type I or II with delayed healing
2-S52.569J	2-S52.569	2-Barton's fracture of unspecified radius, subsequent encounter for open fracture type IIIA, IIIB, or IIIC with delayed healing
2-S52.569K	2-S52.569	2-Barton's fracture of unspecified radius, subsequent encounter for closed fracture with nonunion
2-S52.569M	2-S52.569	2-Barton's fracture of unspecified radius, subsequent encounter for open fracture type I or II with nonunion
2-S52.569N	2-S52.569	2-Barton's fracture of unspecified radius, subsequent encounter for open fracture type IIIA, IIIB, or IIIC with nonunion
2-S52.569P	2-S52.569	2-Barton's fracture of unspecified radius, subsequent encounter for closed fracture with malunion
2-S52.569Q	2-S52.569	2-Barton's fracture of unspecified radius, subsequent encounter for open fracture type I or II with malunion
2-S52.569R	2-S52.569	2-Barton's fracture of unspecified radius, subsequent encounter for open fracture type IIIA, IIIB, or IIIC with malunion
2-S52.569S	2-S52.569	2-Barton's fracture of unspecified radius, sequela
2-S52.571A	2-S52.571	2-Other intraarticular fracture of lower end of right radius, initial encounter for closed fracture
2-S52.571B	2-S52.571	2-Other intraarticular fracture of lower end of right radius, initial encounter for open fracture type I or II
2-S52.571C	2-S52.571	2-Other intraarticular fracture of lower end of right radius, initial encounter for open fracture type IIIA, IIIB, or IIIC
2-S52.571D	2-S52.571	2-Other intraarticular fracture of lower end of right radius, subsequent encounter for closed fracture with routine healing
2-S52.571E	2-S52.571	2-Other intraarticular fracture of lower end of right radius, subsequent encounter for open fracture type I or II with routine healing
2-S52.571F	2-S52.571	2-Other intraarticular fracture of lower end of right radius, subsequent encounter for open fracture type IIIA, IIIB, or IIIC with routine healing
2-S52.571G	2-S52.571	2-Other intraarticular fracture of lower end of right radius, subsequent encounter for closed fracture with delayed healing
2-S52.571H	2-S52.571	2-Other intraarticular fracture of lower end of right radius, subsequent encounter for open fracture type I or II with delayed healing
2-S52.571J	2-S52.571	2-Other intraarticular fracture of lower end of right radius, subsequent encounter for open fracture type IIIA, IIIB, or IIIC with delayed healing
2-S52.571K	2-S52.571	2-Other intraarticular fracture of lower end of right radius, subsequent encounter for closed fracture with nonunion
2-S52.571M	2-S52.571	2-Other intraarticular fracture of lower end of right radius, subsequent encounter for open fracture type I or II with nonunion
2-S52.571N	2-S52.571	2-Other intraarticular fracture of lower end of right radius, subsequent encounter for open fracture type IIIA, IIIB, or IIIC with nonunion
2-S52.571P	2-S52.571	2-Other intraarticular fracture of lower end of right radius, subsequent encounter for closed fracture with malunion
2-S52.571Q	2-S52.571	2-Other intraarticular fracture of lower end of right radius, subsequent encounter for open fracture type I or II with malunion
2-S52.571R	2-S52.571	2-Other intraarticular fracture of lower end of right radius, subsequent encounter for open fracture type IIIA, IIIB, or IIIC with malunion
2-S52.571S	2-S52.571	2-Other intraarticular fracture of lower end of right radius, sequela
2-S52.572A	2-S52.572	2-Other intraarticular fracture of lower end of left radius, initial encounter for closed fracture
2-S52.572B	2-S52.572	2-Other intraarticular fracture of lower end of left radius, initial encounter for open fracture type I or II
2-S52.572C	2-S52.572	2-Other intraarticular fracture of lower end of left radius, initial encounter for open fracture type IIIA, IIIB, or IIIC
2-S52.572D	2-S52.572	2-Other intraarticular fracture of lower end of left radius, subsequent encounter for closed fracture with routine healing
2-S52.572E	2-S52.572	2-Other intraarticular fracture of lower end of left radius, subsequent encounter for open fracture type I or II with routine healing
2-S52.572F	2-S52.572	2-Other intraarticular fracture of lower end of left radius, subsequent encounter for open fracture type IIIA, IIIB, or IIIC with routine healing
2-S52.572G	2-S52.572	2-Other intraarticular fracture of lower end of left radius, subsequent encounter for closed fracture with delayed healing
2-S52.572H	2-S52.572	2-Other intraarticular fracture of lower end of left radius, subsequent encounter for open fracture type I or II with delayed healing
2-S52.572J	2-S52.572	2-Other intraarticular fracture of lower end of left radius, subsequent encounter for open fracture type IIIA, IIIB, or IIIC with delayed healing
2-S52.572K	2-S52.572	2-Other intraarticular fracture of lower end of left radius, subsequent encounter for closed fracture with nonunion
2-S52.572M	2-S52.572	2-Other intraarticular fracture of lower end of left radius, subsequent encounter for open fracture type I or II with nonunion
2-S52.572N	2-S52.572	2-Other intraarticular fracture of lower end of left radius, subsequent encounter for open fracture type IIIA, IIIB, or IIIC with nonunion
2-S52.572P	2-S52.572	2-Other intraarticular fracture of lower end of left radius, subsequent encounter for closed fracture with malunion
2-S52.572Q	2-S52.572	2-Other intraarticular fracture of lower end of left radius, subsequent encounter for open fracture type I or II with malunion
2-S52.572R	2-S52.572	2-Other intraarticular fracture of lower end of left radius, subsequent encounter for open fracture type IIIA, IIIB, or IIIC with malunion
2-S52.572S	2-S52.572	2-Other intraarticular fracture of lower end of left radius, sequela
2-S52.579A	2-S52.579	2-Other intraarticular fracture of lower end of unspecified radius, initial encounter for closed fracture
2-S52.579B	2-S52.579	2-Other intraarticular fracture of lower end of unspecified radius, initial encounter for open fracture type I or II
2-S52.579C	2-S52.579	2-Other intraarticular fracture of lower end of unspecified radius, initial encounter for open fracture type IIIA, IIIB, or IIIC
2-S52.579D	2-S52.579	2-Other intraarticular fracture of lower end of unspecified radius, subsequent encounter for closed fracture with routine healing
2-S52.579E	2-S52.579	2-Other intraarticular fracture of lower end of unspecified radius, subsequent encounter for open fracture type I or II with routine healing
2-S52.579F	2-S52.579	2-Other intraarticular fracture of lower end of unspecified radius, subsequent encounter for open fracture type IIIA, IIIB, or IIIC with routine healing
2-S52.579G	2-S52.579	2-Other intraarticular fracture of lower end of unspecified radius, subsequent encounter for closed fracture with delayed healing
2-S52.579H	2-S52.579	2-Other intraarticular fracture of lower end of unspecified radius, subsequent encounter for open fracture type I or II with delayed healing
2-S52.579J	2-S52.579	2-Other intraarticular fracture of lower end of unspecified radius, subsequent encounter for open fracture type IIIA, IIIB, or IIIC with delayed healing
2-S52.579K	2-S52.579	2-Other intraarticular fracture of lower end of unspecified radius, subsequent encounter for closed fracture with nonunion
2-S52.579M	2-S52.579	2-Other intraarticular fracture of lower end of unspecified radius, subsequent encounter for open fracture type I or II with nonunion
2-S52.579N	2-S52.579	2-Other intraarticular fracture of lower end of unspecified radius, subsequent encounter for open fracture type IIIA, IIIB, or IIIC with nonunion
2-S52.579P	2-S52.579	2-Other intraarticular fracture of lower end of unspecified radius, subsequent encounter for closed fracture with malunion
2-S52.579Q	2-S52.579	2-Other intraarticular fracture of lower end of unspecified radius, subsequent encounter for open fracture type I or II with malunion
2-S52.579R	2-S52.579	2-Other intraarticular fracture of lower end of unspecified radius, subsequent encounter for open fracture type IIIA, IIIB, or IIIC with malunion
2-S52.579S	2-S52.579	2-Other intraarticular fracture of lower end of unspecified radius, sequela
2-S52.591A	2-S52.591	2-Other fractures of lower end of right radius, initial encounter for closed fracture
2-S52.591B	2-S52.591	2-Other fractures of lower end of right radius, initial encounter for open fracture type I or II
2-S52.591C	2-S52.591	2-Other fractures of lower end of right radius, initial encounter for open fracture type IIIA, IIIB, or IIIC
2-S52.591D	2-S52.591	2-Other fractures of lower end of right radius, subsequent encounter for closed fracture with routine healing
2-S52.591E	2-S52.591	2-Other fractures of lower end of right radius, subsequent encounter for open fracture type I or II with routine healing
2-S52.591F	2-S52.591	2-Other fractures of lower end of right radius, subsequent encounter for open fracture type IIIA, IIIB, or IIIC with routine healing
2-S52.591G	2-S52.591	2-Other fractures of lower end of right radius, subsequent encounter for closed fracture with delayed healing
2-S52.591H	2-S52.591	2-Other fractures of lower end of right radius, subsequent encounter for open fracture type I or II with delayed healing
2-S52.591J	2-S52.591	2-Other fractures of lower end of right radius, subsequent encounter for open fracture type IIIA, IIIB, or IIIC with delayed healing
2-S52.591K	2-S52.591	2-Other fractures of lower end of right radius, subsequent encounter for closed fracture with nonunion
2-S52.591M	2-S52.591	2-Other fractures of lower end of right radius, subsequent encounter for open fracture type I or II with nonunion
2-S52.591N	2-S52.591	2-Other fractures of lower end of right radius, subsequent encounter for open fracture type IIIA, IIIB, or IIIC with nonunion
2-S52.591P	2-S52.591	2-Other fractures of lower end of right radius, subsequent encounter for closed fracture with malunion
2-S52.591Q	2-S52.591	2-Other fractures of lower end of right radius, subsequent encounter for open fracture type I or II with malunion
2-S52.591R	2-S52.591	2-Other fractures of lower end of right radius, subsequent encounter for open fracture type IIIA, IIIB, or IIIC with malunion
2-S52.591S	2-S52.591	2-Other fractures of lower end of right radius, sequela
2-S52.592A	2-S52.592	2-Other fractures of lower end of left radius, initial encounter for closed fracture
2-S52.592B	2-S52.592	2-Other fractures of lower end of left radius, initial encounter for open fracture type I or II
2-S52.592C	2-S52.592	2-Other fractures of lower end of left radius, initial encounter for open fracture type IIIA, IIIB, or IIIC
2-S52.592D	2-S52.592	2-Other fractures of lower end of left radius, subsequent encounter for closed fracture with routine healing
2-S52.592E	2-S52.592	2-Other fractures of lower end of left radius, subsequent encounter for open fracture type I or II with routine healing
2-S52.592F	2-S52.592	2-Other fractures of lower end of left radius, subsequent encounter for open fracture type IIIA, IIIB, or IIIC with routine healing
2-S52.592G	2-S52.592	2-Other fractures of lower end of left radius, subsequent encounter for closed fracture with delayed healing
2-S52.592H	2-S52.592	2-Other fractures of lower end of left radius, subsequent encounter for open fracture type I or II with delayed healing
2-S52.592J	2-S52.592	2-Other fractures of lower end of left radius, subsequent encounter for open fracture type IIIA, IIIB, or IIIC with delayed healing
2-S52.592K	2-S52.592	2-Other fractures of lower end of left radius, subsequent encounter for closed fracture with nonunion
2-S52.592M	2-S52.592	2-Other fractures of lower end of left radius, subsequent encounter for open fracture type I or II with nonunion
2-S52.592N	2-S52.592	2-Other fractures of lower end of left radius, subsequent encounter for open fracture type IIIA, IIIB, or IIIC with nonunion
2-S52.592P	2-S52.592	2-Other fractures of lower end of left radius, subsequent encounter for closed fracture with malunion
2-S52.592Q	2-S52.592	2-Other fractures of lower end of left radius, subsequent encounter for open fracture type I or II with malunion
2-S52.592R	2-S52.592	2-Other fractures of lower end of left radius, subsequent encounter for open fracture type IIIA, IIIB, or IIIC with malunion
2-S52.592S	2-S52.592	2-Other fractures of lower end of left radius, sequela
2-S52.599A	2-S52.599	2-Other fractures of lower end of unspecified radius, initial encounter for closed fracture
2-S52.599B	2-S52.599	2-Other fractures of lower end of unspecified radius, initial encounter for open fracture type I or II
2-S52.599C	2-S52.599	2-Other fractures of lower end of unspecified radius, initial encounter for open fracture type IIIA, IIIB, or IIIC
2-S52.599D	2-S52.599	2-Other fractures of lower end of unspecified radius, subsequent encounter for closed fracture with routine healing
2-S52.599E	2-S52.599	2-Other fractures of lower end of unspecified radius, subsequent encounter for open fracture type I or II with routine healing
2-S52.599F	2-S52.599	2-Other fractures of lower end of unspecified radius, subsequent encounter for open fracture type IIIA, IIIB, or IIIC with routine healing
2-S52.599G	2-S52.599	2-Other fractures of lower end of unspecified radius, subsequent encounter for closed fracture with delayed healing
2-S52.599H	2-S52.599	2-Other fractures of lower end of unspecified radius, subsequent encounter for open fracture type I or II with delayed healing
2-S52.599J	2-S52.599	2-Other fractures of lower end of unspecified radius, subsequent encounter for open fracture type IIIA, IIIB, or IIIC with delayed healing
2-S52.599K	2-S52.599	2-Other fractures of lower end of unspecified radius, subsequent encounter for closed fracture with nonunion
2-S52.599M	2-S52.599	2-Other fractures of lower end of unspecified radius, subsequent encounter for open fracture type I or II with nonunion
2-S52.599N	2-S52.599	2-Other fractures of lower end of unspecified radius, subsequent encounter for open fracture type IIIA, IIIB, or IIIC with nonunion
2-S52.599P	2-S52.599	2-Other fractures of lower end of unspecified radius, subsequent encounter for closed fracture with malunion
2-S52.599Q	2-S52.599	2-Other fractures of lower end of unspecified radius, subsequent encounter for open fracture type I or II with malunion
2-S52.599R	2-S52.599	2-Other fractures of lower end of unspecified radius, subsequent encounter for open fracture type IIIA, IIIB, or IIIC with malunion
2-S52.599S	2-S52.599	2-Other fractures of lower end of unspecified radius, sequela
2-S52.601A	2-S52.601	2-Unspecified fracture of lower end of right ulna, initial encounter for closed fracture
2-S52.601B	2-S52.601	2-Unspecified fracture of lower end of right ulna, initial encounter for open fracture type I or II
2-S52.601C	2-S52.601	2-Unspecified fracture of lower end of right ulna, initial encounter for open fracture type IIIA, IIIB, or IIIC
2-S52.601D	2-S52.601	2-Unspecified fracture of lower end of right ulna, subsequent encounter for closed fracture with routine healing
2-S52.601E	2-S52.601	2-Unspecified fracture of lower end of right ulna, subsequent encounter for open fracture type I or II with routine healing
2-S52.601F	2-S52.601	2-Unspecified fracture of lower end of right ulna, subsequent encounter for open fracture type IIIA, IIIB, or IIIC with routine healing
2-S52.601G	2-S52.601	2-Unspecified fracture of lower end of right ulna, subsequent encounter for closed fracture with delayed healing
2-S52.601H	2-S52.601	2-Unspecified fracture of lower end of right ulna, subsequent encounter for open fracture type I or II with delayed healing
2-S52.601J	2-S52.601	2-Unspecified fracture of lower end of right ulna, subsequent encounter for open fracture type IIIA, IIIB, or IIIC with delayed healing
2-S52.601K	2-S52.601	2-Unspecified fracture of lower end of right ulna, subsequent encounter for closed fracture with nonunion
2-S52.601M	2-S52.601	2-Unspecified fracture of lower end of right ulna, subsequent encounter for open fracture type I or II with nonunion
2-S52.601N	2-S52.601	2-Unspecified fracture of lower end of right ulna, subsequent encounter for open fracture type IIIA, IIIB, or IIIC with nonunion
2-S52.601P	2-S52.601	2-Unspecified fracture of lower end of right ulna, subsequent encounter for closed fracture with malunion
2-S52.601Q	2-S52.601	2-Unspecified fracture of lower end of right ulna, subsequent encounter for open fracture type I or II with malunion
2-S52.601R	2-S52.601	2-Unspecified fracture of lower end of right ulna, subsequent encounter for open fracture type IIIA, IIIB, or IIIC with malunion
2-S52.601S	2-S52.601	2-Unspecified fracture of lower end of right ulna, sequela
2-S52.602A	2-S52.602	2-Unspecified fracture of lower end of left ulna, initial encounter for closed fracture
2-S52.602B	2-S52.602	2-Unspecified fracture of lower end of left ulna, initial encounter for open fracture type I or II
2-S52.602C	2-S52.602	2-Unspecified fracture of lower end of left ulna, initial encounter for open fracture type IIIA, IIIB, or IIIC
2-S52.602D	2-S52.602	2-Unspecified fracture of lower end of left ulna, subsequent encounter for closed fracture with routine healing
2-S52.602E	2-S52.602	2-Unspecified fracture of lower end of left ulna, subsequent encounter for open fracture type I or II with routine healing
2-S52.602F	2-S52.602	2-Unspecified fracture of lower end of left ulna, subsequent encounter for open fracture type IIIA, IIIB, or IIIC with routine healing
2-S52.602G	2-S52.602	2-Unspecified fracture of lower end of left ulna, subsequent encounter for closed fracture with delayed healing
2-S52.602H	2-S52.602	2-Unspecified fracture of lower end of left ulna, subsequent encounter for open fracture type I or II with delayed healing
2-S52.602J	2-S52.602	2-Unspecified fracture of lower end of left ulna, subsequent encounter for open fracture type IIIA, IIIB, or IIIC with delayed healing
2-S52.602K	2-S52.602	2-Unspecified fracture of lower end of left ulna, subsequent encounter for closed fracture with nonunion
2-S52.602M	2-S52.602	2-Unspecified fracture of lower end of left ulna, subsequent encounter for open fracture type I or II with nonunion
2-S52.602N	2-S52.602	2-Unspecified fracture of lower end of left ulna, subsequent encounter for open fracture type IIIA, IIIB, or IIIC with nonunion
2-S52.602P	2-S52.602	2-Unspecified fracture of lower end of left ulna, subsequent encounter for closed fracture with malunion
2-S52.602Q	2-S52.602	2-Unspecified fracture of lower end of left ulna, subsequent encounter for open fracture type I or II with malunion
2-S52.602R	2-S52.602	2-Unspecified fracture of lower end of left ulna, subsequent encounter for open fracture type IIIA, IIIB, or IIIC with malunion
2-S52.602S	2-S52.602	2-Unspecified fracture of lower end of left ulna, sequela
2-S52.609A	2-S52.609	2-Unspecified fracture of lower end of unspecified ulna, initial encounter for closed fracture
2-S52.609B	2-S52.609	2-Unspecified fracture of lower end of unspecified ulna, initial encounter for open fracture type I or II
2-S52.609C	2-S52.609	2-Unspecified fracture of lower end of unspecified ulna, initial encounter for open fracture type IIIA, IIIB, or IIIC
2-S52.609D	2-S52.609	2-Unspecified fracture of lower end of unspecified ulna, subsequent encounter for closed fracture with routine healing
2-S52.609E	2-S52.609	2-Unspecified fracture of lower end of unspecified ulna, subsequent encounter for open fracture type I or II with routine healing
2-S52.609F	2-S52.609	2-Unspecified fracture of lower end of unspecified ulna, subsequent encounter for open fracture type IIIA, IIIB, or IIIC with routine healing
2-S52.609G	2-S52.609	2-Unspecified fracture of lower end of unspecified ulna, subsequent encounter for closed fracture with delayed healing
2-S52.609H	2-S52.609	2-Unspecified fracture of lower end of unspecified ulna, subsequent encounter for open fracture type I or II with delayed healing
2-S52.609J	2-S52.609	2-Unspecified fracture of lower end of unspecified ulna, subsequent encounter for open fracture type IIIA, IIIB, or IIIC with delayed healing
2-S52.609K	2-S52.609	2-Unspecified fracture of lower end of unspecified ulna, subsequent encounter for closed fracture with nonunion
2-S52.609M	2-S52.609	2-Unspecified fracture of lower end of unspecified ulna, subsequent encounter for open fracture type I or II with nonunion
2-S52.609N	2-S52.609	2-Unspecified fracture of lower end of unspecified ulna, subsequent encounter for open fracture type IIIA, IIIB, or IIIC with nonunion
2-S52.609P	2-S52.609	2-Unspecified fracture of lower end of unspecified ulna, subsequent encounter for closed fracture with malunion
2-S52.609Q	2-S52.609	2-Unspecified fracture of lower end of unspecified ulna, subsequent encounter for open fracture type I or II with malunion
2-S52.609R	2-S52.609	2-Unspecified fracture of lower end of unspecified ulna, subsequent encounter for open fracture type IIIA, IIIB, or IIIC with malunion
2-S52.609S	2-S52.609	2-Unspecified fracture of lower end of unspecified ulna, sequela
2-S52.611A	2-S52.611	2-Displaced fracture of right ulna styloid process, initial encounter for closed fracture
2-S52.611B	2-S52.611	2-Displaced fracture of right ulna styloid process, initial encounter for open fracture type I or II
2-S52.611C	2-S52.611	2-Displaced fracture of right ulna styloid process, initial encounter for open fracture type IIIA, IIIB, or IIIC
2-S52.611D	2-S52.611	2-Displaced fracture of right ulna styloid process, subsequent encounter for closed fracture with routine healing
2-S52.611E	2-S52.611	2-Displaced fracture of right ulna styloid process, subsequent encounter for open fracture type I or II with routine healing
2-S52.611F	2-S52.611	2-Displaced fracture of right ulna styloid process, subsequent encounter for open fracture type IIIA, IIIB, or IIIC with routine healing
2-S52.611G	2-S52.611	2-Displaced fracture of right ulna styloid process, subsequent encounter for closed fracture with delayed healing
2-S52.611H	2-S52.611	2-Displaced fracture of right ulna styloid process, subsequent encounter for open fracture type I or II with delayed healing
2-S52.611J	2-S52.611	2-Displaced fracture of right ulna styloid process, subsequent encounter for open fracture type IIIA, IIIB, or IIIC with delayed healing
2-S52.611K	2-S52.611	2-Displaced fracture of right ulna styloid process, subsequent encounter for closed fracture with nonunion
2-S52.611M	2-S52.611	2-Displaced fracture of right ulna styloid process, subsequent encounter for open fracture type I or II with nonunion
2-S52.611N	2-S52.611	2-Displaced fracture of right ulna styloid process, subsequent encounter for open fracture type IIIA, IIIB, or IIIC with nonunion
2-S52.611P	2-S52.611	2-Displaced fracture of right ulna styloid process, subsequent encounter for closed fracture with malunion
2-S52.611Q	2-S52.611	2-Displaced fracture of right ulna styloid process, subsequent encounter for open fracture type I or II with malunion
2-S52.611R	2-S52.611	2-Displaced fracture of right ulna styloid process, subsequent encounter for open fracture type IIIA, IIIB, or IIIC with malunion
2-S52.611S	2-S52.611	2-Displaced fracture of right ulna styloid process, sequela
2-S52.612A	2-S52.612	2-Displaced fracture of left ulna styloid process, initial encounter for closed fracture
2-S52.612B	2-S52.612	2-Displaced fracture of left ulna styloid process, initial encounter for open fracture type I or II
2-S52.612C	2-S52.612	2-Displaced fracture of left ulna styloid process, initial encounter for open fracture type IIIA, IIIB, or IIIC
2-S52.612D	2-S52.612	2-Displaced fracture of left ulna styloid process, subsequent encounter for closed fracture with routine healing
2-S52.612E	2-S52.612	2-Displaced fracture of left ulna styloid process, subsequent encounter for open fracture type I or II with routine healing
2-S52.612F	2-S52.612	2-Displaced fracture of left ulna styloid process, subsequent encounter for open fracture type IIIA, IIIB, or IIIC with routine healing
2-S52.612G	2-S52.612	2-Displaced fracture of left ulna styloid process, subsequent encounter for closed fracture with delayed healing
2-S52.612H	2-S52.612	2-Displaced fracture of left ulna styloid process, subsequent encounter for open fracture type I or II with delayed healing
2-S52.612J	2-S52.612	2-Displaced fracture of left ulna styloid process, subsequent encounter for open fracture type IIIA, IIIB, or IIIC with delayed healing
2-S52.612K	2-S52.612	2-Displaced fracture of left ulna styloid process, subsequent encounter for closed fracture with nonunion
2-S52.612M	2-S52.612	2-Displaced fracture of left ulna styloid process, subsequent encounter for open fracture type I or II with nonunion
2-S52.612N	2-S52.612	2-Displaced fracture of left ulna styloid process, subsequent encounter for open fracture type IIIA, IIIB, or IIIC with nonunion
2-S52.612P	2-S52.612	2-Displaced fracture of left ulna styloid process, subsequent encounter for closed fracture with malunion
2-S52.612Q	2-S52.612	2-Displaced fracture of left ulna styloid process, subsequent encounter for open fracture type I or II with malunion
2-S52.612R	2-S52.612	2-Displaced fracture of left ulna styloid process, subsequent encounter for open fracture type IIIA, IIIB, or IIIC with malunion
2-S52.612S	2-S52.612	2-Displaced fracture of left ulna styloid process, sequela
2-S52.613A	2-S52.613	2-Displaced fracture of unspecified ulna styloid process, initial encounter for closed fracture
2-S52.613B	2-S52.613	2-Displaced fracture of unspecified ulna styloid process, initial encounter for open fracture type I or II
2-S52.613C	2-S52.613	2-Displaced fracture of unspecified ulna styloid process, initial encounter for open fracture type IIIA, IIIB, or IIIC
2-S52.613D	2-S52.613	2-Displaced fracture of unspecified ulna styloid process, subsequent encounter for closed fracture with routine healing
2-S52.613E	2-S52.613	2-Displaced fracture of unspecified ulna styloid process, subsequent encounter for open fracture type I or II with routine healing
2-S52.613F	2-S52.613	2-Displaced fracture of unspecified ulna styloid process, subsequent encounter for open fracture type IIIA, IIIB, or IIIC with routine healing
2-S52.613G	2-S52.613	2-Displaced fracture of unspecified ulna styloid process, subsequent encounter for closed fracture with delayed healing
2-S52.613H	2-S52.613	2-Displaced fracture of unspecified ulna styloid process, subsequent encounter for open fracture type I or II with delayed healing
2-S52.613J	2-S52.613	2-Displaced fracture of unspecified ulna styloid process, subsequent encounter for open fracture type IIIA, IIIB, or IIIC with delayed healing
2-S52.613K	2-S52.613	2-Displaced fracture of unspecified ulna styloid process, subsequent encounter for closed fracture with nonunion
2-S52.613M	2-S52.613	2-Displaced fracture of unspecified ulna styloid process, subsequent encounter for open fracture type I or II with nonunion
2-S52.613N	2-S52.613	2-Displaced fracture of unspecified ulna styloid process, subsequent encounter for open fracture type IIIA, IIIB, or IIIC with nonunion
2-S52.613P	2-S52.613	2-Displaced fracture of unspecified ulna styloid process, subsequent encounter for closed fracture with malunion
2-S52.613Q	2-S52.613	2-Displaced fracture of unspecified ulna styloid process, subsequent encounter for open fracture type I or II with malunion
2-S52.613R	2-S52.613	2-Displaced fracture of unspecified ulna styloid process, subsequent encounter for open fracture type IIIA, IIIB, or IIIC with malunion
2-S52.613S	2-S52.613	2-Displaced fracture of unspecified ulna styloid process, sequela
2-S52.614A	2-S52.614	2-Nondisplaced fracture of right ulna styloid process, initial encounter for closed fracture
2-S52.614B	2-S52.614	2-Nondisplaced fracture of right ulna styloid process, initial encounter for open fracture type I or II
2-S52.614C	2-S52.614	2-Nondisplaced fracture of right ulna styloid process, initial encounter for open fracture type IIIA, IIIB, or IIIC
2-S52.614D	2-S52.614	2-Nondisplaced fracture of right ulna styloid process, subsequent encounter for closed fracture with routine healing
2-S52.614E	2-S52.614	2-Nondisplaced fracture of right ulna styloid process, subsequent encounter for open fracture type I or II with routine healing
2-S52.614F	2-S52.614	2-Nondisplaced fracture of right ulna styloid process, subsequent encounter for open fracture type IIIA, IIIB, or IIIC with routine healing
2-S52.614G	2-S52.614	2-Nondisplaced fracture of right ulna styloid process, subsequent encounter for closed fracture with delayed healing
2-S52.614H	2-S52.614	2-Nondisplaced fracture of right ulna styloid process, subsequent encounter for open fracture type I or II with delayed healing
2-S52.614J	2-S52.614	2-Nondisplaced fracture of right ulna styloid process, subsequent encounter for open fracture type IIIA, IIIB, or IIIC with delayed healing
2-S52.614K	2-S52.614	2-Nondisplaced fracture of right ulna styloid process, subsequent encounter for closed fracture with nonunion
2-S52.614M	2-S52.614	2-Nondisplaced fracture of right ulna styloid process, subsequent encounter for open fracture type I or II with nonunion
2-S52.614N	2-S52.614	2-Nondisplaced fracture of right ulna styloid process, subsequent encounter for open fracture type IIIA, IIIB, or IIIC with nonunion
2-S52.614P	2-S52.614	2-Nondisplaced fracture of right ulna styloid process, subsequent encounter for closed fracture with malunion
2-S52.614Q	2-S52.614	2-Nondisplaced fracture of right ulna styloid process, subsequent encounter for open fracture type I or II with malunion
2-S52.614R	2-S52.614	2-Nondisplaced fracture of right ulna styloid process, subsequent encounter for open fracture type IIIA, IIIB, or IIIC with malunion
2-S52.614S	2-S52.614	2-Nondisplaced fracture of right ulna styloid process, sequela
2-S52.615A	2-S52.615	2-Nondisplaced fracture of left ulna styloid process, initial encounter for closed fracture
2-S52.615B	2-S52.615	2-Nondisplaced fracture of left ulna styloid process, initial encounter for open fracture type I or II
2-S52.615C	2-S52.615	2-Nondisplaced fracture of left ulna styloid process, initial encounter for open fracture type IIIA, IIIB, or IIIC
2-S52.615D	2-S52.615	2-Nondisplaced fracture of left ulna styloid process, subsequent encounter for closed fracture with routine healing
2-S52.615E	2-S52.615	2-Nondisplaced fracture of left ulna styloid process, subsequent encounter for open fracture type I or II with routine healing
2-S52.615F	2-S52.615	2-Nondisplaced fracture of left ulna styloid process, subsequent encounter for open fracture type IIIA, IIIB, or IIIC with routine healing
2-S52.615G	2-S52.615	2-Nondisplaced fracture of left ulna styloid process, subsequent encounter for closed fracture with delayed healing
2-S52.615H	2-S52.615	2-Nondisplaced fracture of left ulna styloid process, subsequent encounter for open fracture type I or II with delayed healing
2-S52.615J	2-S52.615	2-Nondisplaced fracture of left ulna styloid process, subsequent encounter for open fracture type IIIA, IIIB, or IIIC with delayed healing
2-S52.615K	2-S52.615	2-Nondisplaced fracture of left ulna styloid process, subsequent encounter for closed fracture with nonunion
2-S52.615M	2-S52.615	2-Nondisplaced fracture of left ulna styloid process, subsequent encounter for open fracture type I or II with nonunion
2-S52.615N	2-S52.615	2-Nondisplaced fracture of left ulna styloid process, subsequent encounter for open fracture type IIIA, IIIB, or IIIC with nonunion
2-S52.615P	2-S52.615	2-Nondisplaced fracture of left ulna styloid process, subsequent encounter for closed fracture with malunion
2-S52.615Q	2-S52.615	2-Nondisplaced fracture of left ulna styloid process, subsequent encounter for open fracture type I or II with malunion
2-S52.615R	2-S52.615	2-Nondisplaced fracture of left ulna styloid process, subsequent encounter for open fracture type IIIA, IIIB, or IIIC with malunion
2-S52.615S	2-S52.615	2-Nondisplaced fracture of left ulna styloid process, sequela
2-S52.616A	2-S52.616	2-Nondisplaced fracture of unspecified ulna styloid process, initial encounter for closed fracture
2-S52.616B	2-S52.616	2-Nondisplaced fracture of unspecified ulna styloid process, initial encounter for open fracture type I or II
2-S52.616C	2-S52.616	2-Nondisplaced fracture of unspecified ulna styloid process, initial encounter for open fracture type IIIA, IIIB, or IIIC
2-S52.616D	2-S52.616	2-Nondisplaced fracture of unspecified ulna styloid process, subsequent encounter for closed fracture with routine healing
2-S52.616E	2-S52.616	2-Nondisplaced fracture of unspecified ulna styloid process, subsequent encounter for open fracture type I or II with routine healing
2-S52.616F	2-S52.616	2-Nondisplaced fracture of unspecified ulna styloid process, subsequent encounter for open fracture type IIIA, IIIB, or IIIC with routine healing
2-S52.616G	2-S52.616	2-Nondisplaced fracture of unspecified ulna styloid process, subsequent encounter for closed fracture with delayed healing
2-S52.616H	2-S52.616	2-Nondisplaced fracture of unspecified ulna styloid process, subsequent encounter for open fracture type I or II with delayed healing
2-S52.616J	2-S52.616	2-Nondisplaced fracture of unspecified ulna styloid process, subsequent encounter for open fracture type IIIA, IIIB, or IIIC with delayed healing
2-S52.616K	2-S52.616	2-Nondisplaced fracture of unspecified ulna styloid process, subsequent encounter for closed fracture with nonunion
2-S52.616M	2-S52.616	2-Nondisplaced fracture of unspecified ulna styloid process, subsequent encounter for open fracture type I or II with nonunion
2-S52.616N	2-S52.616	2-Nondisplaced fracture of unspecified ulna styloid process, subsequent encounter for open fracture type IIIA, IIIB, or IIIC with nonunion
2-S52.616P	2-S52.616	2-Nondisplaced fracture of unspecified ulna styloid process, subsequent encounter for closed fracture with malunion
2-S52.616Q	2-S52.616	2-Nondisplaced fracture of unspecified ulna styloid process, subsequent encounter for open fracture type I or II with malunion
2-S52.616R	2-S52.616	2-Nondisplaced fracture of unspecified ulna styloid process, subsequent encounter for open fracture type IIIA, IIIB, or IIIC with malunion
2-S52.616S	2-S52.616	2-Nondisplaced fracture of unspecified ulna styloid process, sequela
2-S52.621A	2-S52.621	2-Torus fracture of lower end of right ulna, initial encounter for closed fracture
2-S52.621D	2-S52.621	2-Torus fracture of lower end of right ulna, subsequent encounter for fracture with routine healing
2-S52.621G	2-S52.621	2-Torus fracture of lower end of right ulna, subsequent encounter for fracture with delayed healing
2-S52.621K	2-S52.621	2-Torus fracture of lower end of right ulna, subsequent encounter for fracture with nonunion
2-S52.621P	2-S52.621	2-Torus fracture of lower end of right ulna, subsequent encounter for fracture with malunion
2-S52.621S	2-S52.621	2-Torus fracture of lower end of right ulna, sequela
2-S52.622A	2-S52.622	2-Torus fracture of lower end of left ulna, initial encounter for closed fracture
2-S52.622D	2-S52.622	2-Torus fracture of lower end of left ulna, subsequent encounter for fracture with routine healing
2-S52.622G	2-S52.622	2-Torus fracture of lower end of left ulna, subsequent encounter for fracture with delayed healing
2-S52.622K	2-S52.622	2-Torus fracture of lower end of left ulna, subsequent encounter for fracture with nonunion
2-S52.622P	2-S52.622	2-Torus fracture of lower end of left ulna, subsequent encounter for fracture with malunion
2-S52.622S	2-S52.622	2-Torus fracture of lower end of left ulna, sequela
2-S52.629A	2-S52.629	2-Torus fracture of lower end of unspecified ulna, initial encounter for closed fracture
2-S52.629D	2-S52.629	2-Torus fracture of lower end of unspecified ulna, subsequent encounter for fracture with routine healing
2-S52.629G	2-S52.629	2-Torus fracture of lower end of unspecified ulna, subsequent encounter for fracture with delayed healing
2-S52.629K	2-S52.629	2-Torus fracture of lower end of unspecified ulna, subsequent encounter for fracture with nonunion
2-S52.629P	2-S52.629	2-Torus fracture of lower end of unspecified ulna, subsequent encounter for fracture with malunion
2-S52.629S	2-S52.629	2-Torus fracture of lower end of unspecified ulna, sequela
2-S52.691A	2-S52.691	2-Other fracture of lower end of right ulna, initial encounter for closed fracture
2-S52.691B	2-S52.691	2-Other fracture of lower end of right ulna, initial encounter for open fracture type I or II
2-S52.691C	2-S52.691	2-Other fracture of lower end of right ulna, initial encounter for open fracture type IIIA, IIIB, or IIIC
2-S52.691D	2-S52.691	2-Other fracture of lower end of right ulna, subsequent encounter for closed fracture with routine healing
2-S52.691E	2-S52.691	2-Other fracture of lower end of right ulna, subsequent encounter for open fracture type I or II with routine healing
2-S52.691F	2-S52.691	2-Other fracture of lower end of right ulna, subsequent encounter for open fracture type IIIA, IIIB, or IIIC with routine healing
2-S52.691G	2-S52.691	2-Other fracture of lower end of right ulna, subsequent encounter for closed fracture with delayed healing
2-S52.691H	2-S52.691	2-Other fracture of lower end of right ulna, subsequent encounter for open fracture type I or II with delayed healing
2-S52.691J	2-S52.691	2-Other fracture of lower end of right ulna, subsequent encounter for open fracture type IIIA, IIIB, or IIIC with delayed healing
2-S52.691K	2-S52.691	2-Other fracture of lower end of right ulna, subsequent encounter for closed fracture with nonunion
2-S52.691M	2-S52.691	2-Other fracture of lower end of right ulna, subsequent encounter for open fracture type I or II with nonunion
2-S52.691N	2-S52.691	2-Other fracture of lower end of right ulna, subsequent encounter for open fracture type IIIA, IIIB, or IIIC with nonunion
2-S52.691P	2-S52.691	2-Other fracture of lower end of right ulna, subsequent encounter for closed fracture with malunion
2-S52.691Q	2-S52.691	2-Other fracture of lower end of right ulna, subsequent encounter for open fracture type I or II with malunion
2-S52.691R	2-S52.691	2-Other fracture of lower end of right ulna, subsequent encounter for open fracture type IIIA, IIIB, or IIIC with malunion
2-S52.691S	2-S52.691	2-Other fracture of lower end of right ulna, sequela
2-S52.692A	2-S52.692	2-Other fracture of lower end of left ulna, initial encounter for closed fracture
2-S52.692B	2-S52.692	2-Other fracture of lower end of left ulna, initial encounter for open fracture type I or II
2-S52.692C	2-S52.692	2-Other fracture of lower end of left ulna, initial encounter for open fracture type IIIA, IIIB, or IIIC
2-S52.692D	2-S52.692	2-Other fracture of lower end of left ulna, subsequent encounter for closed fracture with routine healing
2-S52.692E	2-S52.692	2-Other fracture of lower end of left ulna, subsequent encounter for open fracture type I or II with routine healing
2-S52.692F	2-S52.692	2-Other fracture of lower end of left ulna, subsequent encounter for open fracture type IIIA, IIIB, or IIIC with routine healing
2-S52.692G	2-S52.692	2-Other fracture of lower end of left ulna, subsequent encounter for closed fracture with delayed healing
2-S52.692H	2-S52.692	2-Other fracture of lower end of left ulna, subsequent encounter for open fracture type I or II with delayed healing
2-S52.692J	2-S52.692	2-Other fracture of lower end of left ulna, subsequent encounter for open fracture type IIIA, IIIB, or IIIC with delayed healing
2-S52.692K	2-S52.692	2-Other fracture of lower end of left ulna, subsequent encounter for closed fracture with nonunion
2-S52.692M	2-S52.692	2-Other fracture of lower end of left ulna, subsequent encounter for open fracture type I or II with nonunion
2-S52.692N	2-S52.692	2-Other fracture of lower end of left ulna, subsequent encounter for open fracture type IIIA, IIIB, or IIIC with nonunion
2-S52.692P	2-S52.692	2-Other fracture of lower end of left ulna, subsequent encounter for closed fracture with malunion
2-S52.692Q	2-S52.692	2-Other fracture of lower end of left ulna, subsequent encounter for open fracture type I or II with malunion
2-S52.692R	2-S52.692	2-Other fracture of lower end of left ulna, subsequent encounter for open fracture type IIIA, IIIB, or IIIC with malunion
2-S52.692S	2-S52.692	2-Other fracture of lower end of left ulna, sequela
2-S52.699A	2-S52.699	2-Other fracture of lower end of unspecified ulna, initial encounter for closed fracture
2-S52.699B	2-S52.699	2-Other fracture of lower end of unspecified ulna, initial encounter for open fracture type I or II
2-S52.699C	2-S52.699	2-Other fracture of lower end of unspecified ulna, initial encounter for open fracture type IIIA, IIIB, or IIIC
2-S52.699D	2-S52.699	2-Other fracture of lower end of unspecified ulna, subsequent encounter for closed fracture with routine healing
2-S52.699E	2-S52.699	2-Other fracture of lower end of unspecified ulna, subsequent encounter for open fracture type I or II with routine healing
2-S52.699F	2-S52.699	2-Other fracture of lower end of unspecified ulna, subsequent encounter for open fracture type IIIA, IIIB, or IIIC with routine healing
2-S52.699G	2-S52.699	2-Other fracture of lower end of unspecified ulna, subsequent encounter for closed fracture with delayed healing
2-S52.699H	2-S52.699	2-Other fracture of lower end of unspecified ulna, subsequent encounter for open fracture type I or II with delayed healing
2-S52.699J	2-S52.699	2-Other fracture of lower end of unspecified ulna, subsequent encounter for open fracture type IIIA, IIIB, or IIIC with delayed healing
2-S52.699K	2-S52.699	2-Other fracture of lower end of unspecified ulna, subsequent encounter for closed fracture with nonunion
2-S52.699M	2-S52.699	2-Other fracture of lower end of unspecified ulna, subsequent encounter for open fracture type I or II with nonunion
2-S52.699N	2-S52.699	2-Other fracture of lower end of unspecified ulna, subsequent encounter for open fracture type IIIA, IIIB, or IIIC with nonunion
2-S52.699P	2-S52.699	2-Other fracture of lower end of unspecified ulna, subsequent encounter for closed fracture with malunion
2-S52.699Q	2-S52.699	2-Other fracture of lower end of unspecified ulna, subsequent encounter for open fracture type I or II with malunion
2-S52.699R	2-S52.699	2-Other fracture of lower end of unspecified ulna, subsequent encounter for open fracture type IIIA, IIIB, or IIIC with malunion
2-S52.699S	2-S52.699	2-Other fracture of lower end of unspecified ulna, sequela
2-S52.90XA	2-S52.90	2-Unspecified fracture of unspecified forearm, initial encounter for closed fracture
2-S52.90XB	2-S52.90	2-Unspecified fracture of unspecified forearm, initial encounter for open fracture type I or II
2-S52.90XC	2-S52.90	2-Unspecified fracture of unspecified forearm, initial encounter for open fracture type IIIA, IIIB, or IIIC
2-S52.90XD	2-S52.90	2-Unspecified fracture of unspecified forearm, subsequent encounter for closed fracture with routine healing
2-S52.90XE	2-S52.90	2-Unspecified fracture of unspecified forearm, subsequent encounter for open fracture type I or II with routine healing
2-S52.90XF	2-S52.90	2-Unspecified fracture of unspecified forearm, subsequent encounter for open fracture type IIIA, IIIB, or IIIC with routine healing
2-S52.90XG	2-S52.90	2-Unspecified fracture of unspecified forearm, subsequent encounter for closed fracture with delayed healing
2-S52.90XH	2-S52.90	2-Unspecified fracture of unspecified forearm, subsequent encounter for open fracture type I or II with delayed healing
2-S52.90XJ	2-S52.90	2-Unspecified fracture of unspecified forearm, subsequent encounter for open fracture type IIIA, IIIB, or IIIC with delayed healing
2-S52.90XK	2-S52.90	2-Unspecified fracture of unspecified forearm, subsequent encounter for closed fracture with nonunion
2-S52.90XM	2-S52.90	2-Unspecified fracture of unspecified forearm, subsequent encounter for open fracture type I or II with nonunion
2-S52.90XN	2-S52.90	2-Unspecified fracture of unspecified forearm, subsequent encounter for open fracture type IIIA, IIIB, or IIIC with nonunion
2-S52.90XP	2-S52.90	2-Unspecified fracture of unspecified forearm, subsequent encounter for closed fracture with malunion
2-S52.90XQ	2-S52.90	2-Unspecified fracture of unspecified forearm, subsequent encounter for open fracture type I or II with malunion
2-S52.90XR	2-S52.90	2-Unspecified fracture of unspecified forearm, subsequent encounter for open fracture type IIIA, IIIB, or IIIC with malunion
2-S52.90XS	2-S52.90	2-Unspecified fracture of unspecified forearm, sequela
2-S52.91XA	2-S52.91	2-Unspecified fracture of right forearm, initial encounter for closed fracture
2-S52.91XB	2-S52.91	2-Unspecified fracture of right forearm, initial encounter for open fracture type I or II
2-S52.91XC	2-S52.91	2-Unspecified fracture of right forearm, initial encounter for open fracture type IIIA, IIIB, or IIIC
2-S52.91XD	2-S52.91	2-Unspecified fracture of right forearm, subsequent encounter for closed fracture with routine healing
2-S52.91XE	2-S52.91	2-Unspecified fracture of right forearm, subsequent encounter for open fracture type I or II with routine healing
2-S52.91XF	2-S52.91	2-Unspecified fracture of right forearm, subsequent encounter for open fracture type IIIA, IIIB, or IIIC with routine healing
2-S52.91XG	2-S52.91	2-Unspecified fracture of right forearm, subsequent encounter for closed fracture with delayed healing
2-S52.91XH	2-S52.91	2-Unspecified fracture of right forearm, subsequent encounter for open fracture type I or II with delayed healing
2-S52.91XJ	2-S52.91	2-Unspecified fracture of right forearm, subsequent encounter for open fracture type IIIA, IIIB, or IIIC with delayed healing
2-S52.91XK	2-S52.91	2-Unspecified fracture of right forearm, subsequent encounter for closed fracture with nonunion
2-S52.91XM	2-S52.91	2-Unspecified fracture of right forearm, subsequent encounter for open fracture type I or II with nonunion
2-S52.91XN	2-S52.91	2-Unspecified fracture of right forearm, subsequent encounter for open fracture type IIIA, IIIB, or IIIC with nonunion
2-S52.91XP	2-S52.91	2-Unspecified fracture of right forearm, subsequent encounter for closed fracture with malunion
2-S52.91XQ	2-S52.91	2-Unspecified fracture of right forearm, subsequent encounter for open fracture type I or II with malunion
2-S52.91XR	2-S52.91	2-Unspecified fracture of right forearm, subsequent encounter for open fracture type IIIA, IIIB, or IIIC with malunion
2-S52.91XS	2-S52.91	2-Unspecified fracture of right forearm, sequela
2-S52.92XA	2-S52.92	2-Unspecified fracture of left forearm, initial encounter for closed fracture
2-S52.92XB	2-S52.92	2-Unspecified fracture of left forearm, initial encounter for open fracture type I or II
2-S52.92XC	2-S52.92	2-Unspecified fracture of left forearm, initial encounter for open fracture type IIIA, IIIB, or IIIC
2-S52.92XD	2-S52.92	2-Unspecified fracture of left forearm, subsequent encounter for closed fracture with routine healing
2-S52.92XE	2-S52.92	2-Unspecified fracture of left forearm, subsequent encounter for open fracture type I or II with routine healing
2-S52.92XF	2-S52.92	2-Unspecified fracture of left forearm, subsequent encounter for open fracture type IIIA, IIIB, or IIIC with routine healing
2-S52.92XG	2-S52.92	2-Unspecified fracture of left forearm, subsequent encounter for closed fracture with delayed healing
2-S52.92XH	2-S52.92	2-Unspecified fracture of left forearm, subsequent encounter for open fracture type I or II with delayed healing
2-S52.92XJ	2-S52.92	2-Unspecified fracture of left forearm, subsequent encounter for open fracture type IIIA, IIIB, or IIIC with delayed healing
2-S52.92XK	2-S52.92	2-Unspecified fracture of left forearm, subsequent encounter for closed fracture with nonunion
2-S52.92XM	2-S52.92	2-Unspecified fracture of left forearm, subsequent encounter for open fracture type I or II with nonunion
2-S52.92XN	2-S52.92	2-Unspecified fracture of left forearm, subsequent encounter for open fracture type IIIA, IIIB, or IIIC with nonunion
2-S52.92XP	2-S52.92	2-Unspecified fracture of left forearm, subsequent encounter for closed fracture with malunion
2-S52.92XQ	2-S52.92	2-Unspecified fracture of left forearm, subsequent encounter for open fracture type I or II with malunion
2-S52.92XR	2-S52.92	2-Unspecified fracture of left forearm, subsequent encounter for open fracture type IIIA, IIIB, or IIIC with malunion
2-S52.92XS	2-S52.92	2-Unspecified fracture of left forearm, sequela
2-S53.001A	2-S53.001	2-Unspecified subluxation of right radial head, initial encounter
2-S53.001D	2-S53.001	2-Unspecified subluxation of right radial head, subsequent encounter
2-S53.001S	2-S53.001	2-Unspecified subluxation of right radial head, sequela
2-S53.002A	2-S53.002	2-Unspecified subluxation of left radial head, initial encounter
2-S53.002D	2-S53.002	2-Unspecified subluxation of left radial head, subsequent encounter
2-S53.002S	2-S53.002	2-Unspecified subluxation of left radial head, sequela
2-S53.003A	2-S53.003	2-Unspecified subluxation of unspecified radial head, initial encounter
2-S53.003D	2-S53.003	2-Unspecified subluxation of unspecified radial head, subsequent encounter
2-S53.003S	2-S53.003	2-Unspecified subluxation of unspecified radial head, sequela
2-S53.004A	2-S53.004	2-Unspecified dislocation of right radial head, initial encounter
2-S53.004D	2-S53.004	2-Unspecified dislocation of right radial head, subsequent encounter
2-S53.004S	2-S53.004	2-Unspecified dislocation of right radial head, sequela
2-S53.005A	2-S53.005	2-Unspecified dislocation of left radial head, initial encounter
2-S53.005D	2-S53.005	2-Unspecified dislocation of left radial head, subsequent encounter
2-S53.005S	2-S53.005	2-Unspecified dislocation of left radial head, sequela
2-S53.006A	2-S53.006	2-Unspecified dislocation of unspecified radial head, initial encounter
2-S53.006D	2-S53.006	2-Unspecified dislocation of unspecified radial head, subsequent encounter
2-S53.006S	2-S53.006	2-Unspecified dislocation of unspecified radial head, sequela
2-S53.011A	2-S53.011	2-Anterior subluxation of right radial head, initial encounter
2-S53.011D	2-S53.011	2-Anterior subluxation of right radial head, subsequent encounter
2-S53.011S	2-S53.011	2-Anterior subluxation of right radial head, sequela
2-S53.012A	2-S53.012	2-Anterior subluxation of left radial head, initial encounter
2-S53.012D	2-S53.012	2-Anterior subluxation of left radial head, subsequent encounter
2-S53.012S	2-S53.012	2-Anterior subluxation of left radial head, sequela
2-S53.013A	2-S53.013	2-Anterior subluxation of unspecified radial head, initial encounter
2-S53.013D	2-S53.013	2-Anterior subluxation of unspecified radial head, subsequent encounter
2-S53.013S	2-S53.013	2-Anterior subluxation of unspecified radial head, sequela
2-S53.014A	2-S53.014	2-Anterior dislocation of right radial head, initial encounter
2-S53.014D	2-S53.014	2-Anterior dislocation of right radial head, subsequent encounter
2-S53.014S	2-S53.014	2-Anterior dislocation of right radial head, sequela
2-S53.015A	2-S53.015	2-Anterior dislocation of left radial head, initial encounter
2-S53.015D	2-S53.015	2-Anterior dislocation of left radial head, subsequent encounter
2-S53.015S	2-S53.015	2-Anterior dislocation of left radial head, sequela
2-S53.016A	2-S53.016	2-Anterior dislocation of unspecified radial head, initial encounter
2-S53.016D	2-S53.016	2-Anterior dislocation of unspecified radial head, subsequent encounter
2-S53.016S	2-S53.016	2-Anterior dislocation of unspecified radial head, sequela
2-S53.021A	2-S53.021	2-Posterior subluxation of right radial head, initial encounter
2-S53.021D	2-S53.021	2-Posterior subluxation of right radial head, subsequent encounter
2-S53.021S	2-S53.021	2-Posterior subluxation of right radial head, sequela
2-S53.022A	2-S53.022	2-Posterior subluxation of left radial head, initial encounter
2-S53.022D	2-S53.022	2-Posterior subluxation of left radial head, subsequent encounter
2-S53.022S	2-S53.022	2-Posterior subluxation of left radial head, sequela
2-S53.023A	2-S53.023	2-Posterior subluxation of unspecified radial head, initial encounter
2-S53.023D	2-S53.023	2-Posterior subluxation of unspecified radial head, subsequent encounter
2-S53.023S	2-S53.023	2-Posterior subluxation of unspecified radial head, sequela
2-S53.024A	2-S53.024	2-Posterior dislocation of right radial head, initial encounter
2-S53.024D	2-S53.024	2-Posterior dislocation of right radial head, subsequent encounter
2-S53.024S	2-S53.024	2-Posterior dislocation of right radial head, sequela
2-S53.025A	2-S53.025	2-Posterior dislocation of left radial head, initial encounter
2-S53.025D	2-S53.025	2-Posterior dislocation of left radial head, subsequent encounter
2-S53.025S	2-S53.025	2-Posterior dislocation of left radial head, sequela
2-S53.026A	2-S53.026	2-Posterior dislocation of unspecified radial head, initial encounter
2-S53.026D	2-S53.026	2-Posterior dislocation of unspecified radial head, subsequent encounter
2-S53.026S	2-S53.026	2-Posterior dislocation of unspecified radial head, sequela
2-S53.031A	2-S53.031	2-Nursemaid's elbow, right elbow, initial encounter
2-S53.031D	2-S53.031	2-Nursemaid's elbow, right elbow, subsequent encounter
2-S53.031S	2-S53.031	2-Nursemaid's elbow, right elbow, sequela
2-S53.032A	2-S53.032	2-Nursemaid's elbow, left elbow, initial encounter
2-S53.032D	2-S53.032	2-Nursemaid's elbow, left elbow, subsequent encounter
2-S53.032S	2-S53.032	2-Nursemaid's elbow, left elbow, sequela
2-S53.033A	2-S53.033	2-Nursemaid's elbow, unspecified elbow, initial encounter
2-S53.033D	2-S53.033	2-Nursemaid's elbow, unspecified elbow, subsequent encounter
2-S53.033S	2-S53.033	2-Nursemaid's elbow, unspecified elbow, sequela
2-S53.091A	2-S53.091	2-Other subluxation of right radial head, initial encounter
2-S53.091D	2-S53.091	2-Other subluxation of right radial head, subsequent encounter
2-S53.091S	2-S53.091	2-Other subluxation of right radial head, sequela
2-S53.092A	2-S53.092	2-Other subluxation of left radial head, initial encounter
2-S53.092D	2-S53.092	2-Other subluxation of left radial head, subsequent encounter
2-S53.092S	2-S53.092	2-Other subluxation of left radial head, sequela
2-S53.093A	2-S53.093	2-Other subluxation of unspecified radial head, initial encounter
2-S53.093D	2-S53.093	2-Other subluxation of unspecified radial head, subsequent encounter
2-S53.093S	2-S53.093	2-Other subluxation of unspecified radial head, sequela
2-S53.094A	2-S53.094	2-Other dislocation of right radial head, initial encounter
2-S53.094D	2-S53.094	2-Other dislocation of right radial head, subsequent encounter
2-S53.094S	2-S53.094	2-Other dislocation of right radial head, sequela
2-S53.095A	2-S53.095	2-Other dislocation of left radial head, initial encounter
2-S53.095D	2-S53.095	2-Other dislocation of left radial head, subsequent encounter
2-S53.095S	2-S53.095	2-Other dislocation of left radial head, sequela
2-S53.096A	2-S53.096	2-Other dislocation of unspecified radial head, initial encounter
2-S53.096D	2-S53.096	2-Other dislocation of unspecified radial head, subsequent encounter
2-S53.096S	2-S53.096	2-Other dislocation of unspecified radial head, sequela
2-S53.101A	2-S53.101	2-Unspecified subluxation of right ulnohumeral joint, initial encounter
2-S53.101D	2-S53.101	2-Unspecified subluxation of right ulnohumeral joint, subsequent encounter
2-S53.101S	2-S53.101	2-Unspecified subluxation of right ulnohumeral joint, sequela
2-S53.102A	2-S53.102	2-Unspecified subluxation of left ulnohumeral joint, initial encounter
2-S53.102D	2-S53.102	2-Unspecified subluxation of left ulnohumeral joint, subsequent encounter
2-S53.102S	2-S53.102	2-Unspecified subluxation of left ulnohumeral joint, sequela
2-S53.103A	2-S53.103	2-Unspecified subluxation of unspecified ulnohumeral joint, initial encounter
2-S53.103D	2-S53.103	2-Unspecified subluxation of unspecified ulnohumeral joint, subsequent encounter
2-S53.103S	2-S53.103	2-Unspecified subluxation of unspecified ulnohumeral joint, sequela
2-S53.104A	2-S53.104	2-Unspecified dislocation of right ulnohumeral joint, initial encounter
2-S53.104D	2-S53.104	2-Unspecified dislocation of right ulnohumeral joint, subsequent encounter
2-S53.104S	2-S53.104	2-Unspecified dislocation of right ulnohumeral joint, sequela
2-S53.105A	2-S53.105	2-Unspecified dislocation of left ulnohumeral joint, initial encounter
2-S53.105D	2-S53.105	2-Unspecified dislocation of left ulnohumeral joint, subsequent encounter
2-S53.105S	2-S53.105	2-Unspecified dislocation of left ulnohumeral joint, sequela
2-S53.106A	2-S53.106	2-Unspecified dislocation of unspecified ulnohumeral joint, initial encounter
2-S53.106D	2-S53.106	2-Unspecified dislocation of unspecified ulnohumeral joint, subsequent encounter
2-S53.106S	2-S53.106	2-Unspecified dislocation of unspecified ulnohumeral joint, sequela
2-S53.111A	2-S53.111	2-Anterior subluxation of right ulnohumeral joint, initial encounter
2-S53.111D	2-S53.111	2-Anterior subluxation of right ulnohumeral joint, subsequent encounter
2-S53.111S	2-S53.111	2-Anterior subluxation of right ulnohumeral joint, sequela
2-S53.112A	2-S53.112	2-Anterior subluxation of left ulnohumeral joint, initial encounter
2-S53.112D	2-S53.112	2-Anterior subluxation of left ulnohumeral joint, subsequent encounter
2-S53.112S	2-S53.112	2-Anterior subluxation of left ulnohumeral joint, sequela
2-S53.113A	2-S53.113	2-Anterior subluxation of unspecified ulnohumeral joint, initial encounter
2-S53.113D	2-S53.113	2-Anterior subluxation of unspecified ulnohumeral joint, subsequent encounter
2-S53.113S	2-S53.113	2-Anterior subluxation of unspecified ulnohumeral joint, sequela
2-S53.114A	2-S53.114	2-Anterior dislocation of right ulnohumeral joint, initial encounter
2-S53.114D	2-S53.114	2-Anterior dislocation of right ulnohumeral joint, subsequent encounter
2-S53.114S	2-S53.114	2-Anterior dislocation of right ulnohumeral joint, sequela
2-S53.115A	2-S53.115	2-Anterior dislocation of left ulnohumeral joint, initial encounter
2-S53.115D	2-S53.115	2-Anterior dislocation of left ulnohumeral joint, subsequent encounter
2-S53.115S	2-S53.115	2-Anterior dislocation of left ulnohumeral joint, sequela
2-S53.116A	2-S53.116	2-Anterior dislocation of unspecified ulnohumeral joint, initial encounter
2-S53.116D	2-S53.116	2-Anterior dislocation of unspecified ulnohumeral joint, subsequent encounter
2-S53.116S	2-S53.116	2-Anterior dislocation of unspecified ulnohumeral joint, sequela
2-S53.121A	2-S53.121	2-Posterior subluxation of right ulnohumeral joint, initial encounter
2-S53.121D	2-S53.121	2-Posterior subluxation of right ulnohumeral joint, subsequent encounter
2-S53.121S	2-S53.121	2-Posterior subluxation of right ulnohumeral joint, sequela
2-S53.122A	2-S53.122	2-Posterior subluxation of left ulnohumeral joint, initial encounter
2-S53.122D	2-S53.122	2-Posterior subluxation of left ulnohumeral joint, subsequent encounter
2-S53.122S	2-S53.122	2-Posterior subluxation of left ulnohumeral joint, sequela
2-S53.123A	2-S53.123	2-Posterior subluxation of unspecified ulnohumeral joint, initial encounter
2-S53.123D	2-S53.123	2-Posterior subluxation of unspecified ulnohumeral joint, subsequent encounter
2-S53.123S	2-S53.123	2-Posterior subluxation of unspecified ulnohumeral joint, sequela
2-S53.124A	2-S53.124	2-Posterior dislocation of right ulnohumeral joint, initial encounter
2-S53.124D	2-S53.124	2-Posterior dislocation of right ulnohumeral joint, subsequent encounter
2-S53.124S	2-S53.124	2-Posterior dislocation of right ulnohumeral joint, sequela
2-S53.125A	2-S53.125	2-Posterior dislocation of left ulnohumeral joint, initial encounter
2-S53.125D	2-S53.125	2-Posterior dislocation of left ulnohumeral joint, subsequent encounter
2-S53.125S	2-S53.125	2-Posterior dislocation of left ulnohumeral joint, sequela
2-S53.126A	2-S53.126	2-Posterior dislocation of unspecified ulnohumeral joint, initial encounter
2-S53.126D	2-S53.126	2-Posterior dislocation of unspecified ulnohumeral joint, subsequent encounter
2-S53.126S	2-S53.126	2-Posterior dislocation of unspecified ulnohumeral joint, sequela
2-S53.131A	2-S53.131	2-Medial subluxation of right ulnohumeral joint, initial encounter
2-S53.131D	2-S53.131	2-Medial subluxation of right ulnohumeral joint, subsequent encounter
2-S53.131S	2-S53.131	2-Medial subluxation of right ulnohumeral joint, sequela
2-S53.132A	2-S53.132	2-Medial subluxation of left ulnohumeral joint, initial encounter
2-S53.132D	2-S53.132	2-Medial subluxation of left ulnohumeral joint, subsequent encounter
2-S53.132S	2-S53.132	2-Medial subluxation of left ulnohumeral joint, sequela
2-S53.133A	2-S53.133	2-Medial subluxation of unspecified ulnohumeral joint, initial encounter
2-S53.133D	2-S53.133	2-Medial subluxation of unspecified ulnohumeral joint, subsequent encounter
2-S53.133S	2-S53.133	2-Medial subluxation of unspecified ulnohumeral joint, sequela
2-S53.134A	2-S53.134	2-Medial dislocation of right ulnohumeral joint, initial encounter
2-S53.134D	2-S53.134	2-Medial dislocation of right ulnohumeral joint, subsequent encounter
2-S53.134S	2-S53.134	2-Medial dislocation of right ulnohumeral joint, sequela
2-S53.135A	2-S53.135	2-Medial dislocation of left ulnohumeral joint, initial encounter
2-S53.135D	2-S53.135	2-Medial dislocation of left ulnohumeral joint, subsequent encounter
2-S53.135S	2-S53.135	2-Medial dislocation of left ulnohumeral joint, sequela
2-S53.136A	2-S53.136	2-Medial dislocation of unspecified ulnohumeral joint, initial encounter
2-S53.136D	2-S53.136	2-Medial dislocation of unspecified ulnohumeral joint, subsequent encounter
2-S53.136S	2-S53.136	2-Medial dislocation of unspecified ulnohumeral joint, sequela
2-S53.141A	2-S53.141	2-Lateral subluxation of right ulnohumeral joint, initial encounter
2-S53.141D	2-S53.141	2-Lateral subluxation of right ulnohumeral joint, subsequent encounter
2-S53.141S	2-S53.141	2-Lateral subluxation of right ulnohumeral joint, sequela
2-S53.142A	2-S53.142	2-Lateral subluxation of left ulnohumeral joint, initial encounter
2-S53.142D	2-S53.142	2-Lateral subluxation of left ulnohumeral joint, subsequent encounter
2-S53.142S	2-S53.142	2-Lateral subluxation of left ulnohumeral joint, sequela
2-S53.143A	2-S53.143	2-Lateral subluxation of unspecified ulnohumeral joint, initial encounter
2-S53.143D	2-S53.143	2-Lateral subluxation of unspecified ulnohumeral joint, subsequent encounter
2-S53.143S	2-S53.143	2-Lateral subluxation of unspecified ulnohumeral joint, sequela
2-S53.144A	2-S53.144	2-Lateral dislocation of right ulnohumeral joint, initial encounter
2-S53.144D	2-S53.144	2-Lateral dislocation of right ulnohumeral joint, subsequent encounter
2-S53.144S	2-S53.144	2-Lateral dislocation of right ulnohumeral joint, sequela
2-S53.145A	2-S53.145	2-Lateral dislocation of left ulnohumeral joint, initial encounter
2-S53.145D	2-S53.145	2-Lateral dislocation of left ulnohumeral joint, subsequent encounter
2-S53.145S	2-S53.145	2-Lateral dislocation of left ulnohumeral joint, sequela
2-S53.146A	2-S53.146	2-Lateral dislocation of unspecified ulnohumeral joint, initial encounter
2-S53.146D	2-S53.146	2-Lateral dislocation of unspecified ulnohumeral joint, subsequent encounter
2-S53.146S	2-S53.146	2-Lateral dislocation of unspecified ulnohumeral joint, sequela
2-S53.191A	2-S53.191	2-Other subluxation of right ulnohumeral joint, initial encounter
2-S53.191D	2-S53.191	2-Other subluxation of right ulnohumeral joint, subsequent encounter
2-S53.191S	2-S53.191	2-Other subluxation of right ulnohumeral joint, sequela
2-S53.192A	2-S53.192	2-Other subluxation of left ulnohumeral joint, initial encounter
2-S53.192D	2-S53.192	2-Other subluxation of left ulnohumeral joint, subsequent encounter
2-S53.192S	2-S53.192	2-Other subluxation of left ulnohumeral joint, sequela
2-S53.193A	2-S53.193	2-Other subluxation of unspecified ulnohumeral joint, initial encounter
2-S53.193D	2-S53.193	2-Other subluxation of unspecified ulnohumeral joint, subsequent encounter
2-S53.193S	2-S53.193	2-Other subluxation of unspecified ulnohumeral joint, sequela
2-S53.194A	2-S53.194	2-Other dislocation of right ulnohumeral joint, initial encounter
2-S53.194D	2-S53.194	2-Other dislocation of right ulnohumeral joint, subsequent encounter
2-S53.194S	2-S53.194	2-Other dislocation of right ulnohumeral joint, sequela
2-S53.195A	2-S53.195	2-Other dislocation of left ulnohumeral joint, initial encounter
2-S53.195D	2-S53.195	2-Other dislocation of left ulnohumeral joint, subsequent encounter
2-S53.195S	2-S53.195	2-Other dislocation of left ulnohumeral joint, sequela
2-S53.196A	2-S53.196	2-Other dislocation of unspecified ulnohumeral joint, initial encounter
2-S53.196D	2-S53.196	2-Other dislocation of unspecified ulnohumeral joint, subsequent encounter
2-S53.196S	2-S53.196	2-Other dislocation of unspecified ulnohumeral joint, sequela
2-S53.20XA	2-S53.20	2-Traumatic rupture of unspecified radial collateral ligament, initial encounter
2-S53.20XD	2-S53.20	2-Traumatic rupture of unspecified radial collateral ligament, subsequent encounter
2-S53.20XS	2-S53.20	2-Traumatic rupture of unspecified radial collateral ligament, sequela
2-S53.21XA	2-S53.21	2-Traumatic rupture of right radial collateral ligament, initial encounter
2-S53.21XD	2-S53.21	2-Traumatic rupture of right radial collateral ligament, subsequent encounter
2-S53.21XS	2-S53.21	2-Traumatic rupture of right radial collateral ligament, sequela
2-S53.22XA	2-S53.22	2-Traumatic rupture of left radial collateral ligament, initial encounter
2-S53.22XD	2-S53.22	2-Traumatic rupture of left radial collateral ligament, subsequent encounter
2-S53.22XS	2-S53.22	2-Traumatic rupture of left radial collateral ligament, sequela
2-S53.30XA	2-S53.30	2-Traumatic rupture of unspecified ulnar collateral ligament, initial encounter
2-S53.30XD	2-S53.30	2-Traumatic rupture of unspecified ulnar collateral ligament, subsequent encounter
2-S53.30XS	2-S53.30	2-Traumatic rupture of unspecified ulnar collateral ligament, sequela
2-S53.31XA	2-S53.31	2-Traumatic rupture of right ulnar collateral ligament, initial encounter
2-S53.31XD	2-S53.31	2-Traumatic rupture of right ulnar collateral ligament, subsequent encounter
2-S53.31XS	2-S53.31	2-Traumatic rupture of right ulnar collateral ligament, sequela
2-S53.32XA	2-S53.32	2-Traumatic rupture of left ulnar collateral ligament, initial encounter
2-S53.32XD	2-S53.32	2-Traumatic rupture of left ulnar collateral ligament, subsequent encounter
2-S53.32XS	2-S53.32	2-Traumatic rupture of left ulnar collateral ligament, sequela
2-S53.401A	2-S53.401	2-Unspecified sprain of right elbow, initial encounter
2-S53.401D	2-S53.401	2-Unspecified sprain of right elbow, subsequent encounter
2-S53.401S	2-S53.401	2-Unspecified sprain of right elbow, sequela
2-S53.402A	2-S53.402	2-Unspecified sprain of left elbow, initial encounter
2-S53.402D	2-S53.402	2-Unspecified sprain of left elbow, subsequent encounter
2-S53.402S	2-S53.402	2-Unspecified sprain of left elbow, sequela
2-S53.409A	2-S53.409	2-Unspecified sprain of unspecified elbow, initial encounter
2-S53.409D	2-S53.409	2-Unspecified sprain of unspecified elbow, subsequent encounter
2-S53.409S	2-S53.409	2-Unspecified sprain of unspecified elbow, sequela
2-S53.411A	2-S53.411	2-Radiohumeral (joint) sprain of right elbow, initial encounter
2-S53.411D	2-S53.411	2-Radiohumeral (joint) sprain of right elbow, subsequent encounter
2-S53.411S	2-S53.411	2-Radiohumeral (joint) sprain of right elbow, sequela
2-S53.412A	2-S53.412	2-Radiohumeral (joint) sprain of left elbow, initial encounter
2-S53.412D	2-S53.412	2-Radiohumeral (joint) sprain of left elbow, subsequent encounter
2-S53.412S	2-S53.412	2-Radiohumeral (joint) sprain of left elbow, sequela
2-S53.419A	2-S53.419	2-Radiohumeral (joint) sprain of unspecified elbow, initial encounter
2-S53.419D	2-S53.419	2-Radiohumeral (joint) sprain of unspecified elbow, subsequent encounter
2-S53.419S	2-S53.419	2-Radiohumeral (joint) sprain of unspecified elbow, sequela
2-S53.421A	2-S53.421	2-Ulnohumeral (joint) sprain of right elbow, initial encounter
2-S53.421D	2-S53.421	2-Ulnohumeral (joint) sprain of right elbow, subsequent encounter
2-S53.421S	2-S53.421	2-Ulnohumeral (joint) sprain of right elbow, sequela
2-S53.422A	2-S53.422	2-Ulnohumeral (joint) sprain of left elbow, initial encounter
2-S53.422D	2-S53.422	2-Ulnohumeral (joint) sprain of left elbow, subsequent encounter
2-S53.422S	2-S53.422	2-Ulnohumeral (joint) sprain of left elbow, sequela
2-S53.429A	2-S53.429	2-Ulnohumeral (joint) sprain of unspecified elbow, initial encounter
2-S53.429D	2-S53.429	2-Ulnohumeral (joint) sprain of unspecified elbow, subsequent encounter
2-S53.429S	2-S53.429	2-Ulnohumeral (joint) sprain of unspecified elbow, sequela
2-S53.431A	2-S53.431	2-Radial collateral ligament sprain of right elbow, initial encounter
2-S53.431D	2-S53.431	2-Radial collateral ligament sprain of right elbow, subsequent encounter
2-S53.431S	2-S53.431	2-Radial collateral ligament sprain of right elbow, sequela
2-S53.432A	2-S53.432	2-Radial collateral ligament sprain of left elbow, initial encounter
2-S53.432D	2-S53.432	2-Radial collateral ligament sprain of left elbow, subsequent encounter
2-S53.432S	2-S53.432	2-Radial collateral ligament sprain of left elbow, sequela
2-S53.439A	2-S53.439	2-Radial collateral ligament sprain of unspecified elbow, initial encounter
2-S53.439D	2-S53.439	2-Radial collateral ligament sprain of unspecified elbow, subsequent encounter
2-S53.439S	2-S53.439	2-Radial collateral ligament sprain of unspecified elbow, sequela
2-S53.441A	2-S53.441	2-Ulnar collateral ligament sprain of right elbow, initial encounter
2-S53.441D	2-S53.441	2-Ulnar collateral ligament sprain of right elbow, subsequent encounter
2-S53.441S	2-S53.441	2-Ulnar collateral ligament sprain of right elbow, sequela
2-S53.442A	2-S53.442	2-Ulnar collateral ligament sprain of left elbow, initial encounter
2-S53.442D	2-S53.442	2-Ulnar collateral ligament sprain of left elbow, subsequent encounter
2-S53.442S	2-S53.442	2-Ulnar collateral ligament sprain of left elbow, sequela
2-S53.449A	2-S53.449	2-Ulnar collateral ligament sprain of unspecified elbow, initial encounter
2-S53.449D	2-S53.449	2-Ulnar collateral ligament sprain of unspecified elbow, subsequent encounter
2-S53.449S	2-S53.449	2-Ulnar collateral ligament sprain of unspecified elbow, sequela
2-S53.491A	2-S53.491	2-Other sprain of right elbow, initial encounter
2-S53.491D	2-S53.491	2-Other sprain of right elbow, subsequent encounter
2-S53.491S	2-S53.491	2-Other sprain of right elbow, sequela
2-S53.492A	2-S53.492	2-Other sprain of left elbow, initial encounter
2-S53.492D	2-S53.492	2-Other sprain of left elbow, subsequent encounter
2-S53.492S	2-S53.492	2-Other sprain of left elbow, sequela
2-S53.499A	2-S53.499	2-Other sprain of unspecified elbow, initial encounter
2-S53.499D	2-S53.499	2-Other sprain of unspecified elbow, subsequent encounter
2-S53.499S	2-S53.499	2-Other sprain of unspecified elbow, sequela
2-S54.00XA	2-S54.00	2-Injury of ulnar nerve at forearm level, unspecified arm, initial encounter
2-S54.00XD	2-S54.00	2-Injury of ulnar nerve at forearm level, unspecified arm, subsequent encounter
2-S54.00XS	2-S54.00	2-Injury of ulnar nerve at forearm level, unspecified arm, sequela
2-S54.01XA	2-S54.01	2-Injury of ulnar nerve at forearm level, right arm, initial encounter
2-S54.01XD	2-S54.01	2-Injury of ulnar nerve at forearm level, right arm, subsequent encounter
2-S54.01XS	2-S54.01	2-Injury of ulnar nerve at forearm level, right arm, sequela
2-S54.02XA	2-S54.02	2-Injury of ulnar nerve at forearm level, left arm, initial encounter
2-S54.02XD	2-S54.02	2-Injury of ulnar nerve at forearm level, left arm, subsequent encounter
2-S54.02XS	2-S54.02	2-Injury of ulnar nerve at forearm level, left arm, sequela
2-S54.10XA	2-S54.10	2-Injury of median nerve at forearm level, unspecified arm, initial encounter
2-S54.10XD	2-S54.10	2-Injury of median nerve at forearm level, unspecified arm, subsequent encounter
2-S54.10XS	2-S54.10	2-Injury of median nerve at forearm level, unspecified arm, sequela
2-S54.11XA	2-S54.11	2-Injury of median nerve at forearm level, right arm, initial encounter
2-S54.11XD	2-S54.11	2-Injury of median nerve at forearm level, right arm, subsequent encounter
2-S54.11XS	2-S54.11	2-Injury of median nerve at forearm level, right arm, sequela
2-S54.12XA	2-S54.12	2-Injury of median nerve at forearm level, left arm, initial encounter
2-S54.12XD	2-S54.12	2-Injury of median nerve at forearm level, left arm, subsequent encounter
2-S54.12XS	2-S54.12	2-Injury of median nerve at forearm level, left arm, sequela
2-S54.20XA	2-S54.20	2-Injury of radial nerve at forearm level, unspecified arm, initial encounter
2-S54.20XD	2-S54.20	2-Injury of radial nerve at forearm level, unspecified arm, subsequent encounter
2-S54.20XS	2-S54.20	2-Injury of radial nerve at forearm level, unspecified arm, sequela
2-S54.21XA	2-S54.21	2-Injury of radial nerve at forearm level, right arm, initial encounter
2-S54.21XD	2-S54.21	2-Injury of radial nerve at forearm level, right arm, subsequent encounter
2-S54.21XS	2-S54.21	2-Injury of radial nerve at forearm level, right arm, sequela
2-S54.22XA	2-S54.22	2-Injury of radial nerve at forearm level, left arm, initial encounter
2-S54.22XD	2-S54.22	2-Injury of radial nerve at forearm level, left arm, subsequent encounter
2-S54.22XS	2-S54.22	2-Injury of radial nerve at forearm level, left arm, sequela
2-S54.30XA	2-S54.30	2-Injury of cutaneous sensory nerve at forearm level, unspecified arm, initial encounter
2-S54.30XD	2-S54.30	2-Injury of cutaneous sensory nerve at forearm level, unspecified arm, subsequent encounter
2-S54.30XS	2-S54.30	2-Injury of cutaneous sensory nerve at forearm level, unspecified arm, sequela
2-S54.31XA	2-S54.31	2-Injury of cutaneous sensory nerve at forearm level, right arm, initial encounter
2-S54.31XD	2-S54.31	2-Injury of cutaneous sensory nerve at forearm level, right arm, subsequent encounter
2-S54.31XS	2-S54.31	2-Injury of cutaneous sensory nerve at forearm level, right arm, sequela
2-S54.32XA	2-S54.32	2-Injury of cutaneous sensory nerve at forearm level, left arm, initial encounter
2-S54.32XD	2-S54.32	2-Injury of cutaneous sensory nerve at forearm level, left arm, subsequent encounter
2-S54.32XS	2-S54.32	2-Injury of cutaneous sensory nerve at forearm level, left arm, sequela
2-S54.8X1A	2-S54.8X1	2-Injury of other nerves at forearm level, right arm, initial encounter
2-S54.8X1D	2-S54.8X1	2-Injury of other nerves at forearm level, right arm, subsequent encounter
2-S54.8X1S	2-S54.8X1	2-Injury of other nerves at forearm level, right arm, sequela
2-S54.8X2A	2-S54.8X2	2-Injury of other nerves at forearm level, left arm, initial encounter
2-S54.8X2D	2-S54.8X2	2-Injury of other nerves at forearm level, left arm, subsequent encounter
2-S54.8X2S	2-S54.8X2	2-Injury of other nerves at forearm level, left arm, sequela
2-S54.8X9A	2-S54.8X9	2-Injury of other nerves at forearm level, unspecified arm, initial encounter
2-S54.8X9D	2-S54.8X9	2-Injury of other nerves at forearm level, unspecified arm, subsequent encounter
2-S54.8X9S	2-S54.8X9	2-Injury of other nerves at forearm level, unspecified arm, sequela
2-S54.90XA	2-S54.90	2-Injury of unspecified nerve at forearm level, unspecified arm, initial encounter
2-S54.90XD	2-S54.90	2-Injury of unspecified nerve at forearm level, unspecified arm, subsequent encounter
2-S54.90XS	2-S54.90	2-Injury of unspecified nerve at forearm level, unspecified arm, sequela
2-S54.91XA	2-S54.91	2-Injury of unspecified nerve at forearm level, right arm, initial encounter
2-S54.91XD	2-S54.91	2-Injury of unspecified nerve at forearm level, right arm, subsequent encounter
2-S54.91XS	2-S54.91	2-Injury of unspecified nerve at forearm level, right arm, sequela
2-S54.92XA	2-S54.92	2-Injury of unspecified nerve at forearm level, left arm, initial encounter
2-S54.92XD	2-S54.92	2-Injury of unspecified nerve at forearm level, left arm, subsequent encounter
2-S54.92XS	2-S54.92	2-Injury of unspecified nerve at forearm level, left arm, sequela
2-S55.001A	2-S55.001	2-Unspecified injury of ulnar artery at forearm level, right arm, initial encounter
2-S55.001D	2-S55.001	2-Unspecified injury of ulnar artery at forearm level, right arm, subsequent encounter
2-S55.001S	2-S55.001	2-Unspecified injury of ulnar artery at forearm level, right arm, sequela
2-S55.002A	2-S55.002	2-Unspecified injury of ulnar artery at forearm level, left arm, initial encounter
2-S55.002D	2-S55.002	2-Unspecified injury of ulnar artery at forearm level, left arm, subsequent encounter
2-S55.002S	2-S55.002	2-Unspecified injury of ulnar artery at forearm level, left arm, sequela
2-S55.009A	2-S55.009	2-Unspecified injury of ulnar artery at forearm level, unspecified arm, initial encounter
2-S55.009D	2-S55.009	2-Unspecified injury of ulnar artery at forearm level, unspecified arm, subsequent encounter
2-S55.009S	2-S55.009	2-Unspecified injury of ulnar artery at forearm level, unspecified arm, sequela
2-S55.011A	2-S55.011	2-Laceration of ulnar artery at forearm level, right arm, initial encounter
2-S55.011D	2-S55.011	2-Laceration of ulnar artery at forearm level, right arm, subsequent encounter
2-S55.011S	2-S55.011	2-Laceration of ulnar artery at forearm level, right arm, sequela
2-S55.012A	2-S55.012	2-Laceration of ulnar artery at forearm level, left arm, initial encounter
2-S55.012D	2-S55.012	2-Laceration of ulnar artery at forearm level, left arm, subsequent encounter
2-S55.012S	2-S55.012	2-Laceration of ulnar artery at forearm level, left arm, sequela
2-S55.019A	2-S55.019	2-Laceration of ulnar artery at forearm level, unspecified arm, initial encounter
2-S55.019D	2-S55.019	2-Laceration of ulnar artery at forearm level, unspecified arm, subsequent encounter
2-S55.019S	2-S55.019	2-Laceration of ulnar artery at forearm level, unspecified arm, sequela
2-S55.091A	2-S55.091	2-Other specified injury of ulnar artery at forearm level, right arm, initial encounter
2-S55.091D	2-S55.091	2-Other specified injury of ulnar artery at forearm level, right arm, subsequent encounter
2-S55.091S	2-S55.091	2-Other specified injury of ulnar artery at forearm level, right arm, sequela
2-S55.092A	2-S55.092	2-Other specified injury of ulnar artery at forearm level, left arm, initial encounter
2-S55.092D	2-S55.092	2-Other specified injury of ulnar artery at forearm level, left arm, subsequent encounter
2-S55.092S	2-S55.092	2-Other specified injury of ulnar artery at forearm level, left arm, sequela
2-S55.099A	2-S55.099	2-Other specified injury of ulnar artery at forearm level, unspecified arm, initial encounter
2-S55.099D	2-S55.099	2-Other specified injury of ulnar artery at forearm level, unspecified arm, subsequent encounter
2-S55.099S	2-S55.099	2-Other specified injury of ulnar artery at forearm level, unspecified arm, sequela
2-S55.101A	2-S55.101	2-Unspecified injury of radial artery at forearm level, right arm, initial encounter
2-S55.101D	2-S55.101	2-Unspecified injury of radial artery at forearm level, right arm, subsequent encounter
2-S55.101S	2-S55.101	2-Unspecified injury of radial artery at forearm level, right arm, sequela
2-S55.102A	2-S55.102	2-Unspecified injury of radial artery at forearm level, left arm, initial encounter
2-S55.102D	2-S55.102	2-Unspecified injury of radial artery at forearm level, left arm, subsequent encounter
2-S55.102S	2-S55.102	2-Unspecified injury of radial artery at forearm level, left arm, sequela
2-S55.109A	2-S55.109	2-Unspecified injury of radial artery at forearm level, unspecified arm, initial encounter
2-S55.109D	2-S55.109	2-Unspecified injury of radial artery at forearm level, unspecified arm, subsequent encounter
2-S55.109S	2-S55.109	2-Unspecified injury of radial artery at forearm level, unspecified arm, sequela
2-S55.111A	2-S55.111	2-Laceration of radial artery at forearm level, right arm, initial encounter
2-S55.111D	2-S55.111	2-Laceration of radial artery at forearm level, right arm, subsequent encounter
2-S55.111S	2-S55.111	2-Laceration of radial artery at forearm level, right arm, sequela
2-S55.112A	2-S55.112	2-Laceration of radial artery at forearm level, left arm, initial encounter
2-S55.112D	2-S55.112	2-Laceration of radial artery at forearm level, left arm, subsequent encounter
2-S55.112S	2-S55.112	2-Laceration of radial artery at forearm level, left arm, sequela
2-S55.119A	2-S55.119	2-Laceration of radial artery at forearm level, unspecified arm, initial encounter
2-S55.119D	2-S55.119	2-Laceration of radial artery at forearm level, unspecified arm, subsequent encounter
2-S55.119S	2-S55.119	2-Laceration of radial artery at forearm level, unspecified arm, sequela
2-S55.191A	2-S55.191	2-Other specified injury of radial artery at forearm level, right arm, initial encounter
2-S55.191D	2-S55.191	2-Other specified injury of radial artery at forearm level, right arm, subsequent encounter
2-S55.191S	2-S55.191	2-Other specified injury of radial artery at forearm level, right arm, sequela
2-S55.192A	2-S55.192	2-Other specified injury of radial artery at forearm level, left arm, initial encounter
2-S55.192D	2-S55.192	2-Other specified injury of radial artery at forearm level, left arm, subsequent encounter
2-S55.192S	2-S55.192	2-Other specified injury of radial artery at forearm level, left arm, sequela
2-S55.199A	2-S55.199	2-Other specified injury of radial artery at forearm level, unspecified arm, initial encounter
2-S55.199D	2-S55.199	2-Other specified injury of radial artery at forearm level, unspecified arm, subsequent encounter
2-S55.199S	2-S55.199	2-Other specified injury of radial artery at forearm level, unspecified arm, sequela
2-S55.201A	2-S55.201	2-Unspecified injury of vein at forearm level, right arm, initial encounter
2-S55.201D	2-S55.201	2-Unspecified injury of vein at forearm level, right arm, subsequent encounter
2-S55.201S	2-S55.201	2-Unspecified injury of vein at forearm level, right arm, sequela
2-S55.202A	2-S55.202	2-Unspecified injury of vein at forearm level, left arm, initial encounter
2-S55.202D	2-S55.202	2-Unspecified injury of vein at forearm level, left arm, subsequent encounter
2-S55.202S	2-S55.202	2-Unspecified injury of vein at forearm level, left arm, sequela
2-S55.209A	2-S55.209	2-Unspecified injury of vein at forearm level, unspecified arm, initial encounter
2-S55.209D	2-S55.209	2-Unspecified injury of vein at forearm level, unspecified arm, subsequent encounter
2-S55.209S	2-S55.209	2-Unspecified injury of vein at forearm level, unspecified arm, sequela
2-S55.211A	2-S55.211	2-Laceration of vein at forearm level, right arm, initial encounter
2-S55.211D	2-S55.211	2-Laceration of vein at forearm level, right arm, subsequent encounter
2-S55.211S	2-S55.211	2-Laceration of vein at forearm level, right arm, sequela
2-S55.212A	2-S55.212	2-Laceration of vein at forearm level, left arm, initial encounter
2-S55.212D	2-S55.212	2-Laceration of vein at forearm level, left arm, subsequent encounter
2-S55.212S	2-S55.212	2-Laceration of vein at forearm level, left arm, sequela
2-S55.219A	2-S55.219	2-Laceration of vein at forearm level, unspecified arm, initial encounter
2-S55.219D	2-S55.219	2-Laceration of vein at forearm level, unspecified arm, subsequent encounter
2-S55.219S	2-S55.219	2-Laceration of vein at forearm level, unspecified arm, sequela
2-S55.291A	2-S55.291	2-Other specified injury of vein at forearm level, right arm, initial encounter
2-S55.291D	2-S55.291	2-Other specified injury of vein at forearm level, right arm, subsequent encounter
2-S55.291S	2-S55.291	2-Other specified injury of vein at forearm level, right arm, sequela
2-S55.292A	2-S55.292	2-Other specified injury of vein at forearm level, left arm, initial encounter
2-S55.292D	2-S55.292	2-Other specified injury of vein at forearm level, left arm, subsequent encounter
2-S55.292S	2-S55.292	2-Other specified injury of vein at forearm level, left arm, sequela
2-S55.299A	2-S55.299	2-Other specified injury of vein at forearm level, unspecified arm, initial encounter
2-S55.299D	2-S55.299	2-Other specified injury of vein at forearm level, unspecified arm, subsequent encounter
2-S55.299S	2-S55.299	2-Other specified injury of vein at forearm level, unspecified arm, sequela
2-S55.801A	2-S55.801	2-Unspecified injury of other blood vessels at forearm level, right arm, initial encounter
2-S55.801D	2-S55.801	2-Unspecified injury of other blood vessels at forearm level, right arm, subsequent encounter
2-S55.801S	2-S55.801	2-Unspecified injury of other blood vessels at forearm level, right arm, sequela
2-S55.802A	2-S55.802	2-Unspecified injury of other blood vessels at forearm level, left arm, initial encounter
2-S55.802D	2-S55.802	2-Unspecified injury of other blood vessels at forearm level, left arm, subsequent encounter
2-S55.802S	2-S55.802	2-Unspecified injury of other blood vessels at forearm level, left arm, sequela
2-S55.809A	2-S55.809	2-Unspecified injury of other blood vessels at forearm level, unspecified arm, initial encounter
2-S55.809D	2-S55.809	2-Unspecified injury of other blood vessels at forearm level, unspecified arm, subsequent encounter
2-S55.809S	2-S55.809	2-Unspecified injury of other blood vessels at forearm level, unspecified arm, sequela
2-S55.811A	2-S55.811	2-Laceration of other blood vessels at forearm level, right arm, initial encounter
2-S55.811D	2-S55.811	2-Laceration of other blood vessels at forearm level, right arm, subsequent encounter
2-S55.811S	2-S55.811	2-Laceration of other blood vessels at forearm level, right arm, sequela
2-S55.812A	2-S55.812	2-Laceration of other blood vessels at forearm level, left arm, initial encounter
2-S55.812D	2-S55.812	2-Laceration of other blood vessels at forearm level, left arm, subsequent encounter
2-S55.812S	2-S55.812	2-Laceration of other blood vessels at forearm level, left arm, sequela
2-S55.819A	2-S55.819	2-Laceration of other blood vessels at forearm level, unspecified arm, initial encounter
2-S55.819D	2-S55.819	2-Laceration of other blood vessels at forearm level, unspecified arm, subsequent encounter
2-S55.819S	2-S55.819	2-Laceration of other blood vessels at forearm level, unspecified arm, sequela
2-S55.891A	2-S55.891	2-Other specified injury of other blood vessels at forearm level, right arm, initial encounter
2-S55.891D	2-S55.891	2-Other specified injury of other blood vessels at forearm level, right arm, subsequent encounter
2-S55.891S	2-S55.891	2-Other specified injury of other blood vessels at forearm level, right arm, sequela
2-S55.892A	2-S55.892	2-Other specified injury of other blood vessels at forearm level, left arm, initial encounter
2-S55.892D	2-S55.892	2-Other specified injury of other blood vessels at forearm level, left arm, subsequent encounter
2-S55.892S	2-S55.892	2-Other specified injury of other blood vessels at forearm level, left arm, sequela
2-S55.899A	2-S55.899	2-Other specified injury of other blood vessels at forearm level, unspecified arm, initial encounter
2-S55.899D	2-S55.899	2-Other specified injury of other blood vessels at forearm level, unspecified arm, subsequent encounter
2-S55.899S	2-S55.899	2-Other specified injury of other blood vessels at forearm level, unspecified arm, sequela
2-S55.901A	2-S55.901	2-Unspecified injury of unspecified blood vessel at forearm level, right arm, initial encounter
2-S55.901D	2-S55.901	2-Unspecified injury of unspecified blood vessel at forearm level, right arm, subsequent encounter
2-S55.901S	2-S55.901	2-Unspecified injury of unspecified blood vessel at forearm level, right arm, sequela
2-S55.902A	2-S55.902	2-Unspecified injury of unspecified blood vessel at forearm level, left arm, initial encounter
2-S55.902D	2-S55.902	2-Unspecified injury of unspecified blood vessel at forearm level, left arm, subsequent encounter
2-S55.902S	2-S55.902	2-Unspecified injury of unspecified blood vessel at forearm level, left arm, sequela
2-S55.909A	2-S55.909	2-Unspecified injury of unspecified blood vessel at forearm level, unspecified arm, initial encounter
2-S55.909D	2-S55.909	2-Unspecified injury of unspecified blood vessel at forearm level, unspecified arm, subsequent encounter
2-S55.909S	2-S55.909	2-Unspecified injury of unspecified blood vessel at forearm level, unspecified arm, sequela
2-S55.911A	2-S55.911	2-Laceration of unspecified blood vessel at forearm level, right arm, initial encounter
2-S55.911D	2-S55.911	2-Laceration of unspecified blood vessel at forearm level, right arm, subsequent encounter
2-S55.911S	2-S55.911	2-Laceration of unspecified blood vessel at forearm level, right arm, sequela
2-S55.912A	2-S55.912	2-Laceration of unspecified blood vessel at forearm level, left arm, initial encounter
2-S55.912D	2-S55.912	2-Laceration of unspecified blood vessel at forearm level, left arm, subsequent encounter
2-S55.912S	2-S55.912	2-Laceration of unspecified blood vessel at forearm level, left arm, sequela
2-S55.919A	2-S55.919	2-Laceration of unspecified blood vessel at forearm level, unspecified arm, initial encounter
2-S55.919D	2-S55.919	2-Laceration of unspecified blood vessel at forearm level, unspecified arm, subsequent encounter
2-S55.919S	2-S55.919	2-Laceration of unspecified blood vessel at forearm level, unspecified arm, sequela
2-S55.991A	2-S55.991	2-Other specified injury of unspecified blood vessel at forearm level, right arm, initial encounter
2-S55.991D	2-S55.991	2-Other specified injury of unspecified blood vessel at forearm level, right arm, subsequent encounter
2-S55.991S	2-S55.991	2-Other specified injury of unspecified blood vessel at forearm level, right arm, sequela
2-S55.992A	2-S55.992	2-Other specified injury of unspecified blood vessel at forearm level, left arm, initial encounter
2-S55.992D	2-S55.992	2-Other specified injury of unspecified blood vessel at forearm level, left arm, subsequent encounter
2-S55.992S	2-S55.992	2-Other specified injury of unspecified blood vessel at forearm level, left arm, sequela
2-S55.999A	2-S55.999	2-Other specified injury of unspecified blood vessel at forearm level, unspecified arm, initial encounter
2-S55.999D	2-S55.999	2-Other specified injury of unspecified blood vessel at forearm level, unspecified arm, subsequent encounter
2-S55.999S	2-S55.999	2-Other specified injury of unspecified blood vessel at forearm level, unspecified arm, sequela
2-S56.001A	2-S56.001	2-Unspecified injury of flexor muscle, fascia and tendon of right thumb at forearm level, initial encounter
2-S56.001D	2-S56.001	2-Unspecified injury of flexor muscle, fascia and tendon of right thumb at forearm level, subsequent encounter
2-S56.001S	2-S56.001	2-Unspecified injury of flexor muscle, fascia and tendon of right thumb at forearm level, sequela
2-S56.002A	2-S56.002	2-Unspecified injury of flexor muscle, fascia and tendon of left thumb at forearm level, initial encounter
2-S56.002D	2-S56.002	2-Unspecified injury of flexor muscle, fascia and tendon of left thumb at forearm level, subsequent encounter
2-S56.002S	2-S56.002	2-Unspecified injury of flexor muscle, fascia and tendon of left thumb at forearm level, sequela
2-S56.009A	2-S56.009	2-Unspecified injury of flexor muscle, fascia and tendon of unspecified thumb at forearm level, initial encounter
2-S56.009D	2-S56.009	2-Unspecified injury of flexor muscle, fascia and tendon of unspecified thumb at forearm level, subsequent encounter
2-S56.009S	2-S56.009	2-Unspecified injury of flexor muscle, fascia and tendon of unspecified thumb at forearm level, sequela
2-S56.011A	2-S56.011	2-Strain of flexor muscle, fascia and tendon of right thumb at forearm level, initial encounter
2-S56.011D	2-S56.011	2-Strain of flexor muscle, fascia and tendon of right thumb at forearm level, subsequent encounter
2-S56.011S	2-S56.011	2-Strain of flexor muscle, fascia and tendon of right thumb at forearm level, sequela
2-S56.012A	2-S56.012	2-Strain of flexor muscle, fascia and tendon of left thumb at forearm level, initial encounter
2-S56.012D	2-S56.012	2-Strain of flexor muscle, fascia and tendon of left thumb at forearm level, subsequent encounter
2-S56.012S	2-S56.012	2-Strain of flexor muscle, fascia and tendon of left thumb at forearm level, sequela
2-S56.019A	2-S56.019	2-Strain of flexor muscle, fascia and tendon of unspecified thumb at forearm level, initial encounter
2-S56.019D	2-S56.019	2-Strain of flexor muscle, fascia and tendon of unspecified thumb at forearm level, subsequent encounter
2-S56.019S	2-S56.019	2-Strain of flexor muscle, fascia and tendon of unspecified thumb at forearm level, sequela
2-S56.021A	2-S56.021	2-Laceration of flexor muscle, fascia and tendon of right thumb at forearm level, initial encounter
2-S56.021D	2-S56.021	2-Laceration of flexor muscle, fascia and tendon of right thumb at forearm level, subsequent encounter
2-S56.021S	2-S56.021	2-Laceration of flexor muscle, fascia and tendon of right thumb at forearm level, sequela
2-S56.022A	2-S56.022	2-Laceration of flexor muscle, fascia and tendon of left thumb at forearm level, initial encounter
2-S56.022D	2-S56.022	2-Laceration of flexor muscle, fascia and tendon of left thumb at forearm level, subsequent encounter
2-S56.022S	2-S56.022	2-Laceration of flexor muscle, fascia and tendon of left thumb at forearm level, sequela
2-S56.029A	2-S56.029	2-Laceration of flexor muscle, fascia and tendon of unspecified thumb at forearm level, initial encounter
2-S56.029D	2-S56.029	2-Laceration of flexor muscle, fascia and tendon of unspecified thumb at forearm level, subsequent encounter
2-S56.029S	2-S56.029	2-Laceration of flexor muscle, fascia and tendon of unspecified thumb at forearm level, sequela
2-S56.091A	2-S56.091	2-Other injury of flexor muscle, fascia and tendon of right thumb at forearm level, initial encounter
2-S56.091D	2-S56.091	2-Other injury of flexor muscle, fascia and tendon of right thumb at forearm level, subsequent encounter
2-S56.091S	2-S56.091	2-Other injury of flexor muscle, fascia and tendon of right thumb at forearm level, sequela
2-S56.092A	2-S56.092	2-Other injury of flexor muscle, fascia and tendon of left thumb at forearm level, initial encounter
2-S56.092D	2-S56.092	2-Other injury of flexor muscle, fascia and tendon of left thumb at forearm level, subsequent encounter
2-S56.092S	2-S56.092	2-Other injury of flexor muscle, fascia and tendon of left thumb at forearm level, sequela
2-S56.099A	2-S56.099	2-Other injury of flexor muscle, fascia and tendon of unspecified thumb at forearm level, initial encounter
2-S56.099D	2-S56.099	2-Other injury of flexor muscle, fascia and tendon of unspecified thumb at forearm level, subsequent encounter
2-S56.099S	2-S56.099	2-Other injury of flexor muscle, fascia and tendon of unspecified thumb at forearm level, sequela
2-S56.101A	2-S56.101	2-Unspecified injury of flexor muscle, fascia and tendon of right index finger at forearm level, initial encounter
2-S56.101D	2-S56.101	2-Unspecified injury of flexor muscle, fascia and tendon of right index finger at forearm level, subsequent encounter
2-S56.101S	2-S56.101	2-Unspecified injury of flexor muscle, fascia and tendon of right index finger at forearm level, sequela
2-S56.102A	2-S56.102	2-Unspecified injury of flexor muscle, fascia and tendon of left index finger at forearm level, initial encounter
2-S56.102D	2-S56.102	2-Unspecified injury of flexor muscle, fascia and tendon of left index finger at forearm level, subsequent encounter
2-S56.102S	2-S56.102	2-Unspecified injury of flexor muscle, fascia and tendon of left index finger at forearm level, sequela
2-S56.103A	2-S56.103	2-Unspecified injury of flexor muscle, fascia and tendon of right middle finger at forearm level, initial encounter
2-S56.103D	2-S56.103	2-Unspecified injury of flexor muscle, fascia and tendon of right middle finger at forearm level, subsequent encounter
2-S56.103S	2-S56.103	2-Unspecified injury of flexor muscle, fascia and tendon of right middle finger at forearm level, sequela
2-S56.104A	2-S56.104	2-Unspecified injury of flexor muscle, fascia and tendon of left middle finger at forearm level, initial encounter
2-S56.104D	2-S56.104	2-Unspecified injury of flexor muscle, fascia and tendon of left middle finger at forearm level, subsequent encounter
2-S56.104S	2-S56.104	2-Unspecified injury of flexor muscle, fascia and tendon of left middle finger at forearm level, sequela
2-S56.105A	2-S56.105	2-Unspecified injury of flexor muscle, fascia and tendon of right ring finger at forearm level, initial encounter
2-S56.105D	2-S56.105	2-Unspecified injury of flexor muscle, fascia and tendon of right ring finger at forearm level, subsequent encounter
2-S56.105S	2-S56.105	2-Unspecified injury of flexor muscle, fascia and tendon of right ring finger at forearm level, sequela
2-S56.106A	2-S56.106	2-Unspecified injury of flexor muscle, fascia and tendon of left ring finger at forearm level, initial encounter
2-S56.106D	2-S56.106	2-Unspecified injury of flexor muscle, fascia and tendon of left ring finger at forearm level, subsequent encounter
2-S56.106S	2-S56.106	2-Unspecified injury of flexor muscle, fascia and tendon of left ring finger at forearm level, sequela
2-S56.107A	2-S56.107	2-Unspecified injury of flexor muscle, fascia and tendon of right little finger at forearm level, initial encounter
2-S56.107D	2-S56.107	2-Unspecified injury of flexor muscle, fascia and tendon of right little finger at forearm level, subsequent encounter
2-S56.107S	2-S56.107	2-Unspecified injury of flexor muscle, fascia and tendon of right little finger at forearm level, sequela
2-S56.108A	2-S56.108	2-Unspecified injury of flexor muscle, fascia and tendon of left little finger at forearm level, initial encounter
2-S56.108D	2-S56.108	2-Unspecified injury of flexor muscle, fascia and tendon of left little finger at forearm level, subsequent encounter
2-S56.108S	2-S56.108	2-Unspecified injury of flexor muscle, fascia and tendon of left little finger at forearm level, sequela
2-S56.109A	2-S56.109	2-Unspecified injury of flexor muscle, fascia and tendon of unspecified finger at forearm level, initial encounter
2-S56.109D	2-S56.109	2-Unspecified injury of flexor muscle, fascia and tendon of unspecified finger at forearm level, subsequent encounter
2-S56.109S	2-S56.109	2-Unspecified injury of flexor muscle, fascia and tendon of unspecified finger at forearm level, sequela
2-S56.111A	2-S56.111	2-Strain of flexor muscle, fascia and tendon of right index finger at forearm level, initial encounter
2-S56.111D	2-S56.111	2-Strain of flexor muscle, fascia and tendon of right index finger at forearm level, subsequent encounter
2-S56.111S	2-S56.111	2-Strain of flexor muscle, fascia and tendon of right index finger at forearm level, sequela
2-S56.112A	2-S56.112	2-Strain of flexor muscle, fascia and tendon of left index finger at forearm level, initial encounter
2-S56.112D	2-S56.112	2-Strain of flexor muscle, fascia and tendon of left index finger at forearm level, subsequent encounter
2-S56.112S	2-S56.112	2-Strain of flexor muscle, fascia and tendon of left index finger at forearm level, sequela
2-S56.113A	2-S56.113	2-Strain of flexor muscle, fascia and tendon of right middle finger at forearm level, initial encounter
2-S56.113D	2-S56.113	2-Strain of flexor muscle, fascia and tendon of right middle finger at forearm level, subsequent encounter
2-S56.113S	2-S56.113	2-Strain of flexor muscle, fascia and tendon of right middle finger at forearm level, sequela
2-S56.114A	2-S56.114	2-Strain of flexor muscle, fascia and tendon of left middle finger at forearm level, initial encounter
2-S56.114D	2-S56.114	2-Strain of flexor muscle, fascia and tendon of left middle finger at forearm level, subsequent encounter
2-S56.114S	2-S56.114	2-Strain of flexor muscle, fascia and tendon of left middle finger at forearm level, sequela
2-S56.115A	2-S56.115	2-Strain of flexor muscle, fascia and tendon of right ring finger at forearm level, initial encounter
2-S56.115D	2-S56.115	2-Strain of flexor muscle, fascia and tendon of right ring finger at forearm level, subsequent encounter
2-S56.115S	2-S56.115	2-Strain of flexor muscle, fascia and tendon of right ring finger at forearm level, sequela
2-S56.116A	2-S56.116	2-Strain of flexor muscle, fascia and tendon of left ring finger at forearm level, initial encounter
2-S56.116D	2-S56.116	2-Strain of flexor muscle, fascia and tendon of left ring finger at forearm level, subsequent encounter
2-S56.116S	2-S56.116	2-Strain of flexor muscle, fascia and tendon of left ring finger at forearm level, sequela
2-S56.117A	2-S56.117	2-Strain of flexor muscle, fascia and tendon of right little finger at forearm level, initial encounter
2-S56.117D	2-S56.117	2-Strain of flexor muscle, fascia and tendon of right little finger at forearm level, subsequent encounter
2-S56.117S	2-S56.117	2-Strain of flexor muscle, fascia and tendon of right little finger at forearm level, sequela
2-S56.118A	2-S56.118	2-Strain of flexor muscle, fascia and tendon of left little finger at forearm level, initial encounter
2-S56.118D	2-S56.118	2-Strain of flexor muscle, fascia and tendon of left little finger at forearm level, subsequent encounter
2-S56.118S	2-S56.118	2-Strain of flexor muscle, fascia and tendon of left little finger at forearm level, sequela
2-S56.119A	2-S56.119	2-Strain of flexor muscle, fascia and tendon of finger of unspecified finger at forearm level, initial encounter
2-S56.119D	2-S56.119	2-Strain of flexor muscle, fascia and tendon of finger of unspecified finger at forearm level, subsequent encounter
2-S56.119S	2-S56.119	2-Strain of flexor muscle, fascia and tendon of finger of unspecified finger at forearm level, sequela
2-S56.121A	2-S56.121	2-Laceration of flexor muscle, fascia and tendon of right index finger at forearm level, initial encounter
2-S56.121D	2-S56.121	2-Laceration of flexor muscle, fascia and tendon of right index finger at forearm level, subsequent encounter
2-S56.121S	2-S56.121	2-Laceration of flexor muscle, fascia and tendon of right index finger at forearm level, sequela
2-S56.122A	2-S56.122	2-Laceration of flexor muscle, fascia and tendon of left index finger at forearm level, initial encounter
2-S56.122D	2-S56.122	2-Laceration of flexor muscle, fascia and tendon of left index finger at forearm level, subsequent encounter
2-S56.122S	2-S56.122	2-Laceration of flexor muscle, fascia and tendon of left index finger at forearm level, sequela
2-S56.123A	2-S56.123	2-Laceration of flexor muscle, fascia and tendon of right middle finger at forearm level, initial encounter
2-S56.123D	2-S56.123	2-Laceration of flexor muscle, fascia and tendon of right middle finger at forearm level, subsequent encounter
2-S56.123S	2-S56.123	2-Laceration of flexor muscle, fascia and tendon of right middle finger at forearm level, sequela
2-S56.124A	2-S56.124	2-Laceration of flexor muscle, fascia and tendon of left middle finger at forearm level, initial encounter
2-S56.124D	2-S56.124	2-Laceration of flexor muscle, fascia and tendon of left middle finger at forearm level, subsequent encounter
2-S56.124S	2-S56.124	2-Laceration of flexor muscle, fascia and tendon of left middle finger at forearm level, sequela
2-S56.125A	2-S56.125	2-Laceration of flexor muscle, fascia and tendon of right ring finger at forearm level, initial encounter
2-S56.125D	2-S56.125	2-Laceration of flexor muscle, fascia and tendon of right ring finger at forearm level, subsequent encounter
2-S56.125S	2-S56.125	2-Laceration of flexor muscle, fascia and tendon of right ring finger at forearm level, sequela
2-S56.126A	2-S56.126	2-Laceration of flexor muscle, fascia and tendon of left ring finger at forearm level, initial encounter
2-S56.126D	2-S56.126	2-Laceration of flexor muscle, fascia and tendon of left ring finger at forearm level, subsequent encounter
2-S56.126S	2-S56.126	2-Laceration of flexor muscle, fascia and tendon of left ring finger at forearm level, sequela
2-S56.127A	2-S56.127	2-Laceration of flexor muscle, fascia and tendon of right little finger at forearm level, initial encounter
2-S56.127D	2-S56.127	2-Laceration of flexor muscle, fascia and tendon of right little finger at forearm level, subsequent encounter
2-S56.127S	2-S56.127	2-Laceration of flexor muscle, fascia and tendon of right little finger at forearm level, sequela
2-S56.128A	2-S56.128	2-Laceration of flexor muscle, fascia and tendon of left little finger at forearm level, initial encounter
2-S56.128D	2-S56.128	2-Laceration of flexor muscle, fascia and tendon of left little finger at forearm level, subsequent encounter
2-S56.128S	2-S56.128	2-Laceration of flexor muscle, fascia and tendon of left little finger at forearm level, sequela
2-S56.129A	2-S56.129	2-Laceration of flexor muscle, fascia and tendon of unspecified finger at forearm level, initial encounter
2-S56.129D	2-S56.129	2-Laceration of flexor muscle, fascia and tendon of unspecified finger at forearm level, subsequent encounter
2-S56.129S	2-S56.129	2-Laceration of flexor muscle, fascia and tendon of unspecified finger at forearm level, sequela
2-S56.191A	2-S56.191	2-Other injury of flexor muscle, fascia and tendon of right index finger at forearm level, initial encounter
2-S56.191D	2-S56.191	2-Other injury of flexor muscle, fascia and tendon of right index finger at forearm level, subsequent encounter
2-S56.191S	2-S56.191	2-Other injury of flexor muscle, fascia and tendon of right index finger at forearm level, sequela
2-S56.192A	2-S56.192	2-Other injury of flexor muscle, fascia and tendon of left index finger at forearm level, initial encounter
2-S56.192D	2-S56.192	2-Other injury of flexor muscle, fascia and tendon of left index finger at forearm level, subsequent encounter
2-S56.192S	2-S56.192	2-Other injury of flexor muscle, fascia and tendon of left index finger at forearm level, sequela
2-S56.193A	2-S56.193	2-Other injury of flexor muscle, fascia and tendon of right middle finger at forearm level, initial encounter
2-S56.193D	2-S56.193	2-Other injury of flexor muscle, fascia and tendon of right middle finger at forearm level, subsequent encounter
2-S56.193S	2-S56.193	2-Other injury of flexor muscle, fascia and tendon of right middle finger at forearm level, sequela
2-S56.194A	2-S56.194	2-Other injury of flexor muscle, fascia and tendon of left middle finger at forearm level, initial encounter
2-S56.194D	2-S56.194	2-Other injury of flexor muscle, fascia and tendon of left middle finger at forearm level, subsequent encounter
2-S56.194S	2-S56.194	2-Other injury of flexor muscle, fascia and tendon of left middle finger at forearm level, sequela
2-S56.195A	2-S56.195	2-Other injury of flexor muscle, fascia and tendon of right ring finger at forearm level, initial encounter
2-S56.195D	2-S56.195	2-Other injury of flexor muscle, fascia and tendon of right ring finger at forearm level, subsequent encounter
2-S56.195S	2-S56.195	2-Other injury of flexor muscle, fascia and tendon of right ring finger at forearm level, sequela
2-S56.196A	2-S56.196	2-Other injury of flexor muscle, fascia and tendon of left ring finger at forearm level, initial encounter
2-S56.196D	2-S56.196	2-Other injury of flexor muscle, fascia and tendon of left ring finger at forearm level, subsequent encounter
2-S56.196S	2-S56.196	2-Other injury of flexor muscle, fascia and tendon of left ring finger at forearm level, sequela
2-S56.197A	2-S56.197	2-Other injury of flexor muscle, fascia and tendon of right little finger at forearm level, initial encounter
2-S56.197D	2-S56.197	2-Other injury of flexor muscle, fascia and tendon of right little finger at forearm level, subsequent encounter
2-S56.197S	2-S56.197	2-Other injury of flexor muscle, fascia and tendon of right little finger at forearm level, sequela
2-S56.198A	2-S56.198	2-Other injury of flexor muscle, fascia and tendon of left little finger at forearm level, initial encounter
2-S56.198D	2-S56.198	2-Other injury of flexor muscle, fascia and tendon of left little finger at forearm level, subsequent encounter
2-S56.198S	2-S56.198	2-Other injury of flexor muscle, fascia and tendon of left little finger at forearm level, sequela
2-S56.199A	2-S56.199	2-Other injury of flexor muscle, fascia and tendon of unspecified finger at forearm level, initial encounter
2-S56.199D	2-S56.199	2-Other injury of flexor muscle, fascia and tendon of unspecified finger at forearm level, subsequent encounter
2-S56.199S	2-S56.199	2-Other injury of flexor muscle, fascia and tendon of unspecified finger at forearm level, sequela
2-S56.201A	2-S56.201	2-Unspecified injury of other flexor muscle, fascia and tendon at forearm level, right arm, initial encounter
2-S56.201D	2-S56.201	2-Unspecified injury of other flexor muscle, fascia and tendon at forearm level, right arm, subsequent encounter
2-S56.201S	2-S56.201	2-Unspecified injury of other flexor muscle, fascia and tendon at forearm level, right arm, sequela
2-S56.202A	2-S56.202	2-Unspecified injury of other flexor muscle, fascia and tendon at forearm level, left arm, initial encounter
2-S56.202D	2-S56.202	2-Unspecified injury of other flexor muscle, fascia and tendon at forearm level, left arm, subsequent encounter
2-S56.202S	2-S56.202	2-Unspecified injury of other flexor muscle, fascia and tendon at forearm level, left arm, sequela
2-S56.209A	2-S56.209	2-Unspecified injury of other flexor muscle, fascia and tendon at forearm level, unspecified arm, initial encounter
2-S56.209D	2-S56.209	2-Unspecified injury of other flexor muscle, fascia and tendon at forearm level, unspecified arm, subsequent encounter
2-S56.209S	2-S56.209	2-Unspecified injury of other flexor muscle, fascia and tendon at forearm level, unspecified arm, sequela
2-S56.211A	2-S56.211	2-Strain of other flexor muscle, fascia and tendon at forearm level, right arm, initial encounter
2-S56.211D	2-S56.211	2-Strain of other flexor muscle, fascia and tendon at forearm level, right arm, subsequent encounter
2-S56.211S	2-S56.211	2-Strain of other flexor muscle, fascia and tendon at forearm level, right arm, sequela
2-S56.212A	2-S56.212	2-Strain of other flexor muscle, fascia and tendon at forearm level, left arm, initial encounter
2-S56.212D	2-S56.212	2-Strain of other flexor muscle, fascia and tendon at forearm level, left arm, subsequent encounter
2-S56.212S	2-S56.212	2-Strain of other flexor muscle, fascia and tendon at forearm level, left arm, sequela
2-S56.219A	2-S56.219	2-Strain of other flexor muscle, fascia and tendon at forearm level, unspecified arm, initial encounter
2-S56.219D	2-S56.219	2-Strain of other flexor muscle, fascia and tendon at forearm level, unspecified arm, subsequent encounter
2-S56.219S	2-S56.219	2-Strain of other flexor muscle, fascia and tendon at forearm level, unspecified arm, sequela
2-S56.221A	2-S56.221	2-Laceration of other flexor muscle, fascia and tendon at forearm level, right arm, initial encounter
2-S56.221D	2-S56.221	2-Laceration of other flexor muscle, fascia and tendon at forearm level, right arm, subsequent encounter
2-S56.221S	2-S56.221	2-Laceration of other flexor muscle, fascia and tendon at forearm level, right arm, sequela
2-S56.222A	2-S56.222	2-Laceration of other flexor muscle, fascia and tendon at forearm level, left arm, initial encounter
2-S56.222D	2-S56.222	2-Laceration of other flexor muscle, fascia and tendon at forearm level, left arm, subsequent encounter
2-S56.222S	2-S56.222	2-Laceration of other flexor muscle, fascia and tendon at forearm level, left arm, sequela
2-S56.229A	2-S56.229	2-Laceration of other flexor muscle, fascia and tendon at forearm level, unspecified arm, initial encounter
2-S56.229D	2-S56.229	2-Laceration of other flexor muscle, fascia and tendon at forearm level, unspecified arm, subsequent encounter
2-S56.229S	2-S56.229	2-Laceration of other flexor muscle, fascia and tendon at forearm level, unspecified arm, sequela
2-S56.291A	2-S56.291	2-Other injury of other flexor muscle, fascia and tendon at forearm level, right arm, initial encounter
2-S56.291D	2-S56.291	2-Other injury of other flexor muscle, fascia and tendon at forearm level, right arm, subsequent encounter
2-S56.291S	2-S56.291	2-Other injury of other flexor muscle, fascia and tendon at forearm level, right arm, sequela
2-S56.292A	2-S56.292	2-Other injury of other flexor muscle, fascia and tendon at forearm level, left arm, initial encounter
2-S56.292D	2-S56.292	2-Other injury of other flexor muscle, fascia and tendon at forearm level, left arm, subsequent encounter
2-S56.292S	2-S56.292	2-Other injury of other flexor muscle, fascia and tendon at forearm level, left arm, sequela
2-S56.299A	2-S56.299	2-Other injury of other flexor muscle, fascia and tendon at forearm level, unspecified arm, initial encounter
2-S56.299D	2-S56.299	2-Other injury of other flexor muscle, fascia and tendon at forearm level, unspecified arm, subsequent encounter
2-S56.299S	2-S56.299	2-Other injury of other flexor muscle, fascia and tendon at forearm level, unspecified arm, sequela
2-S56.301A	2-S56.301	2-Unspecified injury of extensor or abductor muscles, fascia and tendons of right thumb at forearm level, initial encounter
2-S56.301D	2-S56.301	2-Unspecified injury of extensor or abductor muscles, fascia and tendons of right thumb at forearm level, subsequent encounter
2-S56.301S	2-S56.301	2-Unspecified injury of extensor or abductor muscles, fascia and tendons of right thumb at forearm level, sequela
2-S56.302A	2-S56.302	2-Unspecified injury of extensor or abductor muscles, fascia and tendons of left thumb at forearm level, initial encounter
2-S56.302D	2-S56.302	2-Unspecified injury of extensor or abductor muscles, fascia and tendons of left thumb at forearm level, subsequent encounter
2-S56.302S	2-S56.302	2-Unspecified injury of extensor or abductor muscles, fascia and tendons of left thumb at forearm level, sequela
2-S56.309A	2-S56.309	2-Unspecified injury of extensor or abductor muscles, fascia and tendons of unspecified thumb at forearm level, initial encounter
2-S56.309D	2-S56.309	2-Unspecified injury of extensor or abductor muscles, fascia and tendons of unspecified thumb at forearm level, subsequent encounter
2-S56.309S	2-S56.309	2-Unspecified injury of extensor or abductor muscles, fascia and tendons of unspecified thumb at forearm level, sequela
2-S56.311A	2-S56.311	2-Strain of extensor or abductor muscles, fascia and tendons of right thumb at forearm level, initial encounter
2-S56.311D	2-S56.311	2-Strain of extensor or abductor muscles, fascia and tendons of right thumb at forearm level, subsequent encounter
2-S56.311S	2-S56.311	2-Strain of extensor or abductor muscles, fascia and tendons of right thumb at forearm level, sequela
2-S56.312A	2-S56.312	2-Strain of extensor or abductor muscles, fascia and tendons of left thumb at forearm level, initial encounter
2-S56.312D	2-S56.312	2-Strain of extensor or abductor muscles, fascia and tendons of left thumb at forearm level, subsequent encounter
2-S56.312S	2-S56.312	2-Strain of extensor or abductor muscles, fascia and tendons of left thumb at forearm level, sequela
2-S56.319A	2-S56.319	2-Strain of extensor or abductor muscles, fascia and tendons of unspecified thumb at forearm level, initial encounter
2-S56.319D	2-S56.319	2-Strain of extensor or abductor muscles, fascia and tendons of unspecified thumb at forearm level, subsequent encounter
2-S56.319S	2-S56.319	2-Strain of extensor or abductor muscles, fascia and tendons of unspecified thumb at forearm level, sequela
2-S56.321A	2-S56.321	2-Laceration of extensor or abductor muscles, fascia and tendons of right thumb at forearm level, initial encounter
2-S56.321D	2-S56.321	2-Laceration of extensor or abductor muscles, fascia and tendons of right thumb at forearm level, subsequent encounter
2-S56.321S	2-S56.321	2-Laceration of extensor or abductor muscles, fascia and tendons of right thumb at forearm level, sequela
2-S56.322A	2-S56.322	2-Laceration of extensor or abductor muscles, fascia and tendons of left thumb at forearm level, initial encounter
2-S56.322D	2-S56.322	2-Laceration of extensor or abductor muscles, fascia and tendons of left thumb at forearm level, subsequent encounter
2-S56.322S	2-S56.322	2-Laceration of extensor or abductor muscles, fascia and tendons of left thumb at forearm level, sequela
2-S56.329A	2-S56.329	2-Laceration of extensor or abductor muscles, fascia and tendons of unspecified thumb at forearm level, initial encounter
2-S56.329D	2-S56.329	2-Laceration of extensor or abductor muscles, fascia and tendons of unspecified thumb at forearm level, subsequent encounter
2-S56.329S	2-S56.329	2-Laceration of extensor or abductor muscles, fascia and tendons of unspecified thumb at forearm level, sequela
2-S56.391A	2-S56.391	2-Other injury of extensor or abductor muscles, fascia and tendons of right thumb at forearm level, initial encounter
2-S56.391D	2-S56.391	2-Other injury of extensor or abductor muscles, fascia and tendons of right thumb at forearm level, subsequent encounter
2-S56.391S	2-S56.391	2-Other injury of extensor or abductor muscles, fascia and tendons of right thumb at forearm level, sequela
2-S56.392A	2-S56.392	2-Other injury of extensor or abductor muscles, fascia and tendons of left thumb at forearm level, initial encounter
2-S56.392D	2-S56.392	2-Other injury of extensor or abductor muscles, fascia and tendons of left thumb at forearm level, subsequent encounter
2-S56.392S	2-S56.392	2-Other injury of extensor or abductor muscles, fascia and tendons of left thumb at forearm level, sequela
2-S56.399A	2-S56.399	2-Other injury of extensor or abductor muscles, fascia and tendons of unspecified thumb at forearm level, initial encounter
2-S56.399D	2-S56.399	2-Other injury of extensor or abductor muscles, fascia and tendons of unspecified thumb at forearm level, subsequent encounter
2-S56.399S	2-S56.399	2-Other injury of extensor or abductor muscles, fascia and tendons of unspecified thumb at forearm level, sequela
2-S56.401A	2-S56.401	2-Unspecified injury of extensor muscle, fascia and tendon of right index finger at forearm level, initial encounter
2-S56.401D	2-S56.401	2-Unspecified injury of extensor muscle, fascia and tendon of right index finger at forearm level, subsequent encounter
2-S56.401S	2-S56.401	2-Unspecified injury of extensor muscle, fascia and tendon of right index finger at forearm level, sequela
2-S56.402A	2-S56.402	2-Unspecified injury of extensor muscle, fascia and tendon of left index finger at forearm level, initial encounter
2-S56.402D	2-S56.402	2-Unspecified injury of extensor muscle, fascia and tendon of left index finger at forearm level, subsequent encounter
2-S56.402S	2-S56.402	2-Unspecified injury of extensor muscle, fascia and tendon of left index finger at forearm level, sequela
2-S56.403A	2-S56.403	2-Unspecified injury of extensor muscle, fascia and tendon of right middle finger at forearm level, initial encounter
2-S56.403D	2-S56.403	2-Unspecified injury of extensor muscle, fascia and tendon of right middle finger at forearm level, subsequent encounter
2-S56.403S	2-S56.403	2-Unspecified injury of extensor muscle, fascia and tendon of right middle finger at forearm level, sequela
2-S56.404A	2-S56.404	2-Unspecified injury of extensor muscle, fascia and tendon of left middle finger at forearm level, initial encounter
2-S56.404D	2-S56.404	2-Unspecified injury of extensor muscle, fascia and tendon of left middle finger at forearm level, subsequent encounter
2-S56.404S	2-S56.404	2-Unspecified injury of extensor muscle, fascia and tendon of left middle finger at forearm level, sequela
2-S56.405A	2-S56.405	2-Unspecified injury of extensor muscle, fascia and tendon of right ring finger at forearm level, initial encounter
2-S56.405D	2-S56.405	2-Unspecified injury of extensor muscle, fascia and tendon of right ring finger at forearm level, subsequent encounter
2-S56.405S	2-S56.405	2-Unspecified injury of extensor muscle, fascia and tendon of right ring finger at forearm level, sequela
2-S56.406A	2-S56.406	2-Unspecified injury of extensor muscle, fascia and tendon of left ring finger at forearm level, initial encounter
2-S56.406D	2-S56.406	2-Unspecified injury of extensor muscle, fascia and tendon of left ring finger at forearm level, subsequent encounter
2-S56.406S	2-S56.406	2-Unspecified injury of extensor muscle, fascia and tendon of left ring finger at forearm level, sequela
2-S56.407A	2-S56.407	2-Unspecified injury of extensor muscle, fascia and tendon of right little finger at forearm level, initial encounter
2-S56.407D	2-S56.407	2-Unspecified injury of extensor muscle, fascia and tendon of right little finger at forearm level, subsequent encounter
2-S56.407S	2-S56.407	2-Unspecified injury of extensor muscle, fascia and tendon of right little finger at forearm level, sequela
2-S56.408A	2-S56.408	2-Unspecified injury of extensor muscle, fascia and tendon of left little finger at forearm level, initial encounter
2-S56.408D	2-S56.408	2-Unspecified injury of extensor muscle, fascia and tendon of left little finger at forearm level, subsequent encounter
2-S56.408S	2-S56.408	2-Unspecified injury of extensor muscle, fascia and tendon of left little finger at forearm level, sequela
2-S56.409A	2-S56.409	2-Unspecified injury of extensor muscle, fascia and tendon of unspecified finger at forearm level, initial encounter
2-S56.409D	2-S56.409	2-Unspecified injury of extensor muscle, fascia and tendon of unspecified finger at forearm level, subsequent encounter
2-S56.409S	2-S56.409	2-Unspecified injury of extensor muscle, fascia and tendon of unspecified finger at forearm level, sequela
2-S56.411A	2-S56.411	2-Strain of extensor muscle, fascia and tendon of right index finger at forearm level, initial encounter
2-S56.411D	2-S56.411	2-Strain of extensor muscle, fascia and tendon of right index finger at forearm level, subsequent encounter
2-S56.411S	2-S56.411	2-Strain of extensor muscle, fascia and tendon of right index finger at forearm level, sequela
2-S56.412A	2-S56.412	2-Strain of extensor muscle, fascia and tendon of left index finger at forearm level, initial encounter
2-S56.412D	2-S56.412	2-Strain of extensor muscle, fascia and tendon of left index finger at forearm level, subsequent encounter
2-S56.412S	2-S56.412	2-Strain of extensor muscle, fascia and tendon of left index finger at forearm level, sequela
2-S56.413A	2-S56.413	2-Strain of extensor muscle, fascia and tendon of right middle finger at forearm level, initial encounter
2-S56.413D	2-S56.413	2-Strain of extensor muscle, fascia and tendon of right middle finger at forearm level, subsequent encounter
2-S56.413S	2-S56.413	2-Strain of extensor muscle, fascia and tendon of right middle finger at forearm level, sequela
2-S56.414A	2-S56.414	2-Strain of extensor muscle, fascia and tendon of left middle finger at forearm level, initial encounter
2-S56.414D	2-S56.414	2-Strain of extensor muscle, fascia and tendon of left middle finger at forearm level, subsequent encounter
2-S56.414S	2-S56.414	2-Strain of extensor muscle, fascia and tendon of left middle finger at forearm level, sequela
2-S56.415A	2-S56.415	2-Strain of extensor muscle, fascia and tendon of right ring finger at forearm level, initial encounter
2-S56.415D	2-S56.415	2-Strain of extensor muscle, fascia and tendon of right ring finger at forearm level, subsequent encounter
2-S56.415S	2-S56.415	2-Strain of extensor muscle, fascia and tendon of right ring finger at forearm level, sequela
2-S56.416A	2-S56.416	2-Strain of extensor muscle, fascia and tendon of left ring finger at forearm level, initial encounter
2-S56.416D	2-S56.416	2-Strain of extensor muscle, fascia and tendon of left ring finger at forearm level, subsequent encounter
2-S56.416S	2-S56.416	2-Strain of extensor muscle, fascia and tendon of left ring finger at forearm level, sequela
2-S56.417A	2-S56.417	2-Strain of extensor muscle, fascia and tendon of right little finger at forearm level, initial encounter
2-S56.417D	2-S56.417	2-Strain of extensor muscle, fascia and tendon of right little finger at forearm level, subsequent encounter
2-S56.417S	2-S56.417	2-Strain of extensor muscle, fascia and tendon of right little finger at forearm level, sequela
2-S56.418A	2-S56.418	2-Strain of extensor muscle, fascia and tendon of left little finger at forearm level, initial encounter
2-S56.418D	2-S56.418	2-Strain of extensor muscle, fascia and tendon of left little finger at forearm level, subsequent encounter
2-S56.418S	2-S56.418	2-Strain of extensor muscle, fascia and tendon of left little finger at forearm level, sequela
2-S56.419A	2-S56.419	2-Strain of extensor muscle, fascia and tendon of finger, unspecified finger at forearm level, initial encounter
2-S56.419D	2-S56.419	2-Strain of extensor muscle, fascia and tendon of finger, unspecified finger at forearm level, subsequent encounter
2-S56.419S	2-S56.419	2-Strain of extensor muscle, fascia and tendon of finger, unspecified finger at forearm level, sequela
2-S56.421A	2-S56.421	2-Laceration of extensor muscle, fascia and tendon of right index finger at forearm level, initial encounter
2-S56.421D	2-S56.421	2-Laceration of extensor muscle, fascia and tendon of right index finger at forearm level, subsequent encounter
2-S56.421S	2-S56.421	2-Laceration of extensor muscle, fascia and tendon of right index finger at forearm level, sequela
2-S56.422A	2-S56.422	2-Laceration of extensor muscle, fascia and tendon of left index finger at forearm level, initial encounter
2-S56.422D	2-S56.422	2-Laceration of extensor muscle, fascia and tendon of left index finger at forearm level, subsequent encounter
2-S56.422S	2-S56.422	2-Laceration of extensor muscle, fascia and tendon of left index finger at forearm level, sequela
2-S56.423A	2-S56.423	2-Laceration of extensor muscle, fascia and tendon of right middle finger at forearm level, initial encounter
2-S56.423D	2-S56.423	2-Laceration of extensor muscle, fascia and tendon of right middle finger at forearm level, subsequent encounter
2-S56.423S	2-S56.423	2-Laceration of extensor muscle, fascia and tendon of right middle finger at forearm level, sequela
2-S56.424A	2-S56.424	2-Laceration of extensor muscle, fascia and tendon of left middle finger at forearm level, initial encounter
2-S56.424D	2-S56.424	2-Laceration of extensor muscle, fascia and tendon of left middle finger at forearm level, subsequent encounter
2-S56.424S	2-S56.424	2-Laceration of extensor muscle, fascia and tendon of left middle finger at forearm level, sequela
2-S56.425A	2-S56.425	2-Laceration of extensor muscle, fascia and tendon of right ring finger at forearm level, initial encounter
2-S56.425D	2-S56.425	2-Laceration of extensor muscle, fascia and tendon of right ring finger at forearm level, subsequent encounter
2-S56.425S	2-S56.425	2-Laceration of extensor muscle, fascia and tendon of right ring finger at forearm level, sequela
2-S56.426A	2-S56.426	2-Laceration of extensor muscle, fascia and tendon of left ring finger at forearm level, initial encounter
2-S56.426D	2-S56.426	2-Laceration of extensor muscle, fascia and tendon of left ring finger at forearm level, subsequent encounter
2-S56.426S	2-S56.426	2-Laceration of extensor muscle, fascia and tendon of left ring finger at forearm level, sequela
2-S56.427A	2-S56.427	2-Laceration of extensor muscle, fascia and tendon of right little finger at forearm level, initial encounter
2-S56.427D	2-S56.427	2-Laceration of extensor muscle, fascia and tendon of right little finger at forearm level, subsequent encounter
2-S56.427S	2-S56.427	2-Laceration of extensor muscle, fascia and tendon of right little finger at forearm level, sequela
2-S56.428A	2-S56.428	2-Laceration of extensor muscle, fascia and tendon of left little finger at forearm level, initial encounter
2-S56.428D	2-S56.428	2-Laceration of extensor muscle, fascia and tendon of left little finger at forearm level, subsequent encounter
2-S56.428S	2-S56.428	2-Laceration of extensor muscle, fascia and tendon of left little finger at forearm level, sequela
2-S56.429A	2-S56.429	2-Laceration of extensor muscle, fascia and tendon of unspecified finger at forearm level, initial encounter
2-S56.429D	2-S56.429	2-Laceration of extensor muscle, fascia and tendon of unspecified finger at forearm level, subsequent encounter
2-S56.429S	2-S56.429	2-Laceration of extensor muscle, fascia and tendon of unspecified finger at forearm level, sequela
2-S56.491A	2-S56.491	2-Other injury of extensor muscle, fascia and tendon of right index finger at forearm level, initial encounter
2-S56.491D	2-S56.491	2-Other injury of extensor muscle, fascia and tendon of right index finger at forearm level, subsequent encounter
2-S56.491S	2-S56.491	2-Other injury of extensor muscle, fascia and tendon of right index finger at forearm level, sequela
2-S56.492A	2-S56.492	2-Other injury of extensor muscle, fascia and tendon of left index finger at forearm level, initial encounter
2-S56.492D	2-S56.492	2-Other injury of extensor muscle, fascia and tendon of left index finger at forearm level, subsequent encounter
2-S56.492S	2-S56.492	2-Other injury of extensor muscle, fascia and tendon of left index finger at forearm level, sequela
2-S56.493A	2-S56.493	2-Other injury of extensor muscle, fascia and tendon of right middle finger at forearm level, initial encounter
2-S56.493D	2-S56.493	2-Other injury of extensor muscle, fascia and tendon of right middle finger at forearm level, subsequent encounter
2-S56.493S	2-S56.493	2-Other injury of extensor muscle, fascia and tendon of right middle finger at forearm level, sequela
2-S56.494A	2-S56.494	2-Other injury of extensor muscle, fascia and tendon of left middle finger at forearm level, initial encounter
2-S56.494D	2-S56.494	2-Other injury of extensor muscle, fascia and tendon of left middle finger at forearm level, subsequent encounter
2-S56.494S	2-S56.494	2-Other injury of extensor muscle, fascia and tendon of left middle finger at forearm level, sequela
2-S56.495A	2-S56.495	2-Other injury of extensor muscle, fascia and tendon of right ring finger at forearm level, initial encounter
2-S56.495D	2-S56.495	2-Other injury of extensor muscle, fascia and tendon of right ring finger at forearm level, subsequent encounter
2-S56.495S	2-S56.495	2-Other injury of extensor muscle, fascia and tendon of right ring finger at forearm level, sequela
2-S56.496A	2-S56.496	2-Other injury of extensor muscle, fascia and tendon of left ring finger at forearm level, initial encounter
2-S56.496D	2-S56.496	2-Other injury of extensor muscle, fascia and tendon of left ring finger at forearm level, subsequent encounter
2-S56.496S	2-S56.496	2-Other injury of extensor muscle, fascia and tendon of left ring finger at forearm level, sequela
2-S56.497A	2-S56.497	2-Other injury of extensor muscle, fascia and tendon of right little finger at forearm level, initial encounter
2-S56.497D	2-S56.497	2-Other injury of extensor muscle, fascia and tendon of right little finger at forearm level, subsequent encounter
2-S56.497S	2-S56.497	2-Other injury of extensor muscle, fascia and tendon of right little finger at forearm level, sequela
2-S56.498A	2-S56.498	2-Other injury of extensor muscle, fascia and tendon of left little finger at forearm level, initial encounter
2-S56.498D	2-S56.498	2-Other injury of extensor muscle, fascia and tendon of left little finger at forearm level, subsequent encounter
2-S56.498S	2-S56.498	2-Other injury of extensor muscle, fascia and tendon of left little finger at forearm level, sequela
2-S56.499A	2-S56.499	2-Other injury of extensor muscle, fascia and tendon of unspecified finger at forearm level, initial encounter
2-S56.499D	2-S56.499	2-Other injury of extensor muscle, fascia and tendon of unspecified finger at forearm level, subsequent encounter
2-S56.499S	2-S56.499	2-Other injury of extensor muscle, fascia and tendon of unspecified finger at forearm level, sequela
2-S56.501A	2-S56.501	2-Unspecified injury of other extensor muscle, fascia and tendon at forearm level, right arm, initial encounter
2-S56.501D	2-S56.501	2-Unspecified injury of other extensor muscle, fascia and tendon at forearm level, right arm, subsequent encounter
2-S56.501S	2-S56.501	2-Unspecified injury of other extensor muscle, fascia and tendon at forearm level, right arm, sequela
2-S56.502A	2-S56.502	2-Unspecified injury of other extensor muscle, fascia and tendon at forearm level, left arm, initial encounter
2-S56.502D	2-S56.502	2-Unspecified injury of other extensor muscle, fascia and tendon at forearm level, left arm, subsequent encounter
2-S56.502S	2-S56.502	2-Unspecified injury of other extensor muscle, fascia and tendon at forearm level, left arm, sequela
2-S56.509A	2-S56.509	2-Unspecified injury of other extensor muscle, fascia and tendon at forearm level, unspecified arm, initial encounter
2-S56.509D	2-S56.509	2-Unspecified injury of other extensor muscle, fascia and tendon at forearm level, unspecified arm, subsequent encounter
2-S56.509S	2-S56.509	2-Unspecified injury of other extensor muscle, fascia and tendon at forearm level, unspecified arm, sequela
2-S56.511A	2-S56.511	2-Strain of other extensor muscle, fascia and tendon at forearm level, right arm, initial encounter
2-S56.511D	2-S56.511	2-Strain of other extensor muscle, fascia and tendon at forearm level, right arm, subsequent encounter
2-S56.511S	2-S56.511	2-Strain of other extensor muscle, fascia and tendon at forearm level, right arm, sequela
2-S56.512A	2-S56.512	2-Strain of other extensor muscle, fascia and tendon at forearm level, left arm, initial encounter
2-S56.512D	2-S56.512	2-Strain of other extensor muscle, fascia and tendon at forearm level, left arm, subsequent encounter
2-S56.512S	2-S56.512	2-Strain of other extensor muscle, fascia and tendon at forearm level, left arm, sequela
2-S56.519A	2-S56.519	2-Strain of other extensor muscle, fascia and tendon at forearm level, unspecified arm, initial encounter
2-S56.519D	2-S56.519	2-Strain of other extensor muscle, fascia and tendon at forearm level, unspecified arm, subsequent encounter
2-S56.519S	2-S56.519	2-Strain of other extensor muscle, fascia and tendon at forearm level, unspecified arm, sequela
2-S56.521A	2-S56.521	2-Laceration of other extensor muscle, fascia and tendon at forearm level, right arm, initial encounter
2-S56.521D	2-S56.521	2-Laceration of other extensor muscle, fascia and tendon at forearm level, right arm, subsequent encounter
2-S56.521S	2-S56.521	2-Laceration of other extensor muscle, fascia and tendon at forearm level, right arm, sequela
2-S56.522A	2-S56.522	2-Laceration of other extensor muscle, fascia and tendon at forearm level, left arm, initial encounter
2-S56.522D	2-S56.522	2-Laceration of other extensor muscle, fascia and tendon at forearm level, left arm, subsequent encounter
2-S56.522S	2-S56.522	2-Laceration of other extensor muscle, fascia and tendon at forearm level, left arm, sequela
2-S56.529A	2-S56.529	2-Laceration of other extensor muscle, fascia and tendon at forearm level, unspecified arm, initial encounter
2-S56.529D	2-S56.529	2-Laceration of other extensor muscle, fascia and tendon at forearm level, unspecified arm, subsequent encounter
2-S56.529S	2-S56.529	2-Laceration of other extensor muscle, fascia and tendon at forearm level, unspecified arm, sequela
2-S56.591A	2-S56.591	2-Other injury of other extensor muscle, fascia and tendon at forearm level, right arm, initial encounter
2-S56.591D	2-S56.591	2-Other injury of other extensor muscle, fascia and tendon at forearm level, right arm, subsequent encounter
2-S56.591S	2-S56.591	2-Other injury of other extensor muscle, fascia and tendon at forearm level, right arm, sequela
2-S56.592A	2-S56.592	2-Other injury of other extensor muscle, fascia and tendon at forearm level, left arm, initial encounter
2-S56.592D	2-S56.592	2-Other injury of other extensor muscle, fascia and tendon at forearm level, left arm, subsequent encounter
2-S56.592S	2-S56.592	2-Other injury of other extensor muscle, fascia and tendon at forearm level, left arm, sequela
2-S56.599A	2-S56.599	2-Other injury of other extensor muscle, fascia and tendon at forearm level, unspecified arm, initial encounter
2-S56.599D	2-S56.599	2-Other injury of other extensor muscle, fascia and tendon at forearm level, unspecified arm, subsequent encounter
2-S56.599S	2-S56.599	2-Other injury of other extensor muscle, fascia and tendon at forearm level, unspecified arm, sequela
2-S56.801A	2-S56.801	2-Unspecified injury of other muscles, fascia and tendons at forearm level, right arm, initial encounter
2-S56.801D	2-S56.801	2-Unspecified injury of other muscles, fascia and tendons at forearm level, right arm, subsequent encounter
2-S56.801S	2-S56.801	2-Unspecified injury of other muscles, fascia and tendons at forearm level, right arm, sequela
2-S56.802A	2-S56.802	2-Unspecified injury of other muscles, fascia and tendons at forearm level, left arm, initial encounter
2-S56.802D	2-S56.802	2-Unspecified injury of other muscles, fascia and tendons at forearm level, left arm, subsequent encounter
2-S56.802S	2-S56.802	2-Unspecified injury of other muscles, fascia and tendons at forearm level, left arm, sequela
2-S56.809A	2-S56.809	2-Unspecified injury of other muscles, fascia and tendons at forearm level, unspecified arm, initial encounter
2-S56.809D	2-S56.809	2-Unspecified injury of other muscles, fascia and tendons at forearm level, unspecified arm, subsequent encounter
2-S56.809S	2-S56.809	2-Unspecified injury of other muscles, fascia and tendons at forearm level, unspecified arm, sequela
2-S56.811A	2-S56.811	2-Strain of other muscles, fascia and tendons at forearm level, right arm, initial encounter
2-S56.811D	2-S56.811	2-Strain of other muscles, fascia and tendons at forearm level, right arm, subsequent encounter
2-S56.811S	2-S56.811	2-Strain of other muscles, fascia and tendons at forearm level, right arm, sequela
2-S56.812A	2-S56.812	2-Strain of other muscles, fascia and tendons at forearm level, left arm, initial encounter
2-S56.812D	2-S56.812	2-Strain of other muscles, fascia and tendons at forearm level, left arm, subsequent encounter
2-S56.812S	2-S56.812	2-Strain of other muscles, fascia and tendons at forearm level, left arm, sequela
2-S56.819A	2-S56.819	2-Strain of other muscles, fascia and tendons at forearm level, unspecified arm, initial encounter
2-S56.819D	2-S56.819	2-Strain of other muscles, fascia and tendons at forearm level, unspecified arm, subsequent encounter
2-S56.819S	2-S56.819	2-Strain of other muscles, fascia and tendons at forearm level, unspecified arm, sequela
2-S56.821A	2-S56.821	2-Laceration of other muscles, fascia and tendons at forearm level, right arm, initial encounter
2-S56.821D	2-S56.821	2-Laceration of other muscles, fascia and tendons at forearm level, right arm, subsequent encounter
2-S56.821S	2-S56.821	2-Laceration of other muscles, fascia and tendons at forearm level, right arm, sequela
2-S56.822A	2-S56.822	2-Laceration of other muscles, fascia and tendons at forearm level, left arm, initial encounter
2-S56.822D	2-S56.822	2-Laceration of other muscles, fascia and tendons at forearm level, left arm, subsequent encounter
2-S56.822S	2-S56.822	2-Laceration of other muscles, fascia and tendons at forearm level, left arm, sequela
2-S56.829A	2-S56.829	2-Laceration of other muscles, fascia and tendons at forearm level, unspecified arm, initial encounter
2-S56.829D	2-S56.829	2-Laceration of other muscles, fascia and tendons at forearm level, unspecified arm, subsequent encounter
2-S56.829S	2-S56.829	2-Laceration of other muscles, fascia and tendons at forearm level, unspecified arm, sequela
2-S56.891A	2-S56.891	2-Other injury of other muscles, fascia and tendons at forearm level, right arm, initial encounter
2-S56.891D	2-S56.891	2-Other injury of other muscles, fascia and tendons at forearm level, right arm, subsequent encounter
2-S56.891S	2-S56.891	2-Other injury of other muscles, fascia and tendons at forearm level, right arm, sequela
2-S56.892A	2-S56.892	2-Other injury of other muscles, fascia and tendons at forearm level, left arm, initial encounter
2-S56.892D	2-S56.892	2-Other injury of other muscles, fascia and tendons at forearm level, left arm, subsequent encounter
2-S56.892S	2-S56.892	2-Other injury of other muscles, fascia and tendons at forearm level, left arm, sequela
2-S56.899A	2-S56.899	2-Other injury of other muscles, fascia and tendons at forearm level, unspecified arm, initial encounter
2-S56.899D	2-S56.899	2-Other injury of other muscles, fascia and tendons at forearm level, unspecified arm, subsequent encounter
2-S56.899S	2-S56.899	2-Other injury of other muscles, fascia and tendons at forearm level, unspecified arm, sequela
2-S56.901A	2-S56.901	2-Unspecified injury of unspecified muscles, fascia and tendons at forearm level, right arm, initial encounter
2-S56.901D	2-S56.901	2-Unspecified injury of unspecified muscles, fascia and tendons at forearm level, right arm, subsequent encounter
2-S56.901S	2-S56.901	2-Unspecified injury of unspecified muscles, fascia and tendons at forearm level, right arm, sequela
2-S56.902A	2-S56.902	2-Unspecified injury of unspecified muscles, fascia and tendons at forearm level, left arm, initial encounter
2-S56.902D	2-S56.902	2-Unspecified injury of unspecified muscles, fascia and tendons at forearm level, left arm, subsequent encounter
2-S56.902S	2-S56.902	2-Unspecified injury of unspecified muscles, fascia and tendons at forearm level, left arm, sequela
2-S56.909A	2-S56.909	2-Unspecified injury of unspecified muscles, fascia and tendons at forearm level, unspecified arm, initial encounter
2-S56.909D	2-S56.909	2-Unspecified injury of unspecified muscles, fascia and tendons at forearm level, unspecified arm, subsequent encounter
2-S56.909S	2-S56.909	2-Unspecified injury of unspecified muscles, fascia and tendons at forearm level, unspecified arm, sequela
2-S56.911A	2-S56.911	2-Strain of unspecified muscles, fascia and tendons at forearm level, right arm, initial encounter
2-S56.911D	2-S56.911	2-Strain of unspecified muscles, fascia and tendons at forearm level, right arm, subsequent encounter
2-S56.911S	2-S56.911	2-Strain of unspecified muscles, fascia and tendons at forearm level, right arm, sequela
2-S56.912A	2-S56.912	2-Strain of unspecified muscles, fascia and tendons at forearm level, left arm, initial encounter
2-S56.912D	2-S56.912	2-Strain of unspecified muscles, fascia and tendons at forearm level, left arm, subsequent encounter
2-S56.912S	2-S56.912	2-Strain of unspecified muscles, fascia and tendons at forearm level, left arm, sequela
2-S56.919A	2-S56.919	2-Strain of unspecified muscles, fascia and tendons at forearm level, unspecified arm, initial encounter
2-S56.919D	2-S56.919	2-Strain of unspecified muscles, fascia and tendons at forearm level, unspecified arm, subsequent encounter
2-S56.919S	2-S56.919	2-Strain of unspecified muscles, fascia and tendons at forearm level, unspecified arm, sequela
2-S56.921A	2-S56.921	2-Laceration of unspecified muscles, fascia and tendons at forearm level, right arm, initial encounter
2-S56.921D	2-S56.921	2-Laceration of unspecified muscles, fascia and tendons at forearm level, right arm, subsequent encounter
2-S56.921S	2-S56.921	2-Laceration of unspecified muscles, fascia and tendons at forearm level, right arm, sequela
2-S56.922A	2-S56.922	2-Laceration of unspecified muscles, fascia and tendons at forearm level, left arm, initial encounter
2-S56.922D	2-S56.922	2-Laceration of unspecified muscles, fascia and tendons at forearm level, left arm, subsequent encounter
2-S56.922S	2-S56.922	2-Laceration of unspecified muscles, fascia and tendons at forearm level, left arm, sequela
2-S56.929A	2-S56.929	2-Laceration of unspecified muscles, fascia and tendons at forearm level, unspecified arm, initial encounter
2-S56.929D	2-S56.929	2-Laceration of unspecified muscles, fascia and tendons at forearm level, unspecified arm, subsequent encounter
2-S56.929S	2-S56.929	2-Laceration of unspecified muscles, fascia and tendons at forearm level, unspecified arm, sequela
2-S56.991A	2-S56.991	2-Other injury of unspecified muscles, fascia and tendons at forearm level, right arm, initial encounter
2-S56.991D	2-S56.991	2-Other injury of unspecified muscles, fascia and tendons at forearm level, right arm, subsequent encounter
2-S56.991S	2-S56.991	2-Other injury of unspecified muscles, fascia and tendons at forearm level, right arm, sequela
2-S56.992A	2-S56.992	2-Other injury of unspecified muscles, fascia and tendons at forearm level, left arm, initial encounter
2-S56.992D	2-S56.992	2-Other injury of unspecified muscles, fascia and tendons at forearm level, left arm, subsequent encounter
2-S56.992S	2-S56.992	2-Other injury of unspecified muscles, fascia and tendons at forearm level, left arm, sequela
2-S56.999A	2-S56.999	2-Other injury of unspecified muscles, fascia and tendons at forearm level, unspecified arm, initial encounter
2-S56.999D	2-S56.999	2-Other injury of unspecified muscles, fascia and tendons at forearm level, unspecified arm, subsequent encounter
2-S56.999S	2-S56.999	2-Other injury of unspecified muscles, fascia and tendons at forearm level, unspecified arm, sequela
2-S57.00XA	2-S57.00	2-Crushing injury of unspecified elbow, initial encounter
2-S57.00XD	2-S57.00	2-Crushing injury of unspecified elbow, subsequent encounter
2-S57.00XS	2-S57.00	2-Crushing injury of unspecified elbow, sequela
2-S57.01XA	2-S57.01	2-Crushing injury of right elbow, initial encounter
2-S57.01XD	2-S57.01	2-Crushing injury of right elbow, subsequent encounter
2-S57.01XS	2-S57.01	2-Crushing injury of right elbow, sequela
2-S57.02XA	2-S57.02	2-Crushing injury of left elbow, initial encounter
2-S57.02XD	2-S57.02	2-Crushing injury of left elbow, subsequent encounter
2-S57.02XS	2-S57.02	2-Crushing injury of left elbow, sequela
2-S57.80XA	2-S57.80	2-Crushing injury of unspecified forearm, initial encounter
2-S57.80XD	2-S57.80	2-Crushing injury of unspecified forearm, subsequent encounter
2-S57.80XS	2-S57.80	2-Crushing injury of unspecified forearm, sequela
2-S57.81XA	2-S57.81	2-Crushing injury of right forearm, initial encounter
2-S57.81XD	2-S57.81	2-Crushing injury of right forearm, subsequent encounter
2-S57.81XS	2-S57.81	2-Crushing injury of right forearm, sequela
2-S57.82XA	2-S57.82	2-Crushing injury of left forearm, initial encounter
2-S57.82XD	2-S57.82	2-Crushing injury of left forearm, subsequent encounter
2-S57.82XS	2-S57.82	2-Crushing injury of left forearm, sequela
2-S58.011A	2-S58.011	2-Complete traumatic amputation at elbow level, right arm, initial encounter
2-S58.011D	2-S58.011	2-Complete traumatic amputation at elbow level, right arm, subsequent encounter
2-S58.011S	2-S58.011	2-Complete traumatic amputation at elbow level, right arm, sequela
2-S58.012A	2-S58.012	2-Complete traumatic amputation at elbow level, left arm, initial encounter
2-S58.012D	2-S58.012	2-Complete traumatic amputation at elbow level, left arm, subsequent encounter
2-S58.012S	2-S58.012	2-Complete traumatic amputation at elbow level, left arm, sequela
2-S58.019A	2-S58.019	2-Complete traumatic amputation at elbow level, unspecified arm, initial encounter
2-S58.019D	2-S58.019	2-Complete traumatic amputation at elbow level, unspecified arm, subsequent encounter
2-S58.019S	2-S58.019	2-Complete traumatic amputation at elbow level, unspecified arm, sequela
2-S58.021A	2-S58.021	2-Partial traumatic amputation at elbow level, right arm, initial encounter
2-S58.021D	2-S58.021	2-Partial traumatic amputation at elbow level, right arm, subsequent encounter
2-S58.021S	2-S58.021	2-Partial traumatic amputation at elbow level, right arm, sequela
2-S58.022A	2-S58.022	2-Partial traumatic amputation at elbow level, left arm, initial encounter
2-S58.022D	2-S58.022	2-Partial traumatic amputation at elbow level, left arm, subsequent encounter
2-S58.022S	2-S58.022	2-Partial traumatic amputation at elbow level, left arm, sequela
2-S58.029A	2-S58.029	2-Partial traumatic amputation at elbow level, unspecified arm, initial encounter
2-S58.029D	2-S58.029	2-Partial traumatic amputation at elbow level, unspecified arm, subsequent encounter
2-S58.029S	2-S58.029	2-Partial traumatic amputation at elbow level, unspecified arm, sequela
2-S58.111A	2-S58.111	2-Complete traumatic amputation at level between elbow and wrist, right arm, initial encounter
2-S58.111D	2-S58.111	2-Complete traumatic amputation at level between elbow and wrist, right arm, subsequent encounter
2-S58.111S	2-S58.111	2-Complete traumatic amputation at level between elbow and wrist, right arm, sequela
2-S58.112A	2-S58.112	2-Complete traumatic amputation at level between elbow and wrist, left arm, initial encounter
2-S58.112D	2-S58.112	2-Complete traumatic amputation at level between elbow and wrist, left arm, subsequent encounter
2-S58.112S	2-S58.112	2-Complete traumatic amputation at level between elbow and wrist, left arm, sequela
2-S58.119A	2-S58.119	2-Complete traumatic amputation at level between elbow and wrist, unspecified arm, initial encounter
2-S58.119D	2-S58.119	2-Complete traumatic amputation at level between elbow and wrist, unspecified arm, subsequent encounter
2-S58.119S	2-S58.119	2-Complete traumatic amputation at level between elbow and wrist, unspecified arm, sequela
2-S58.121A	2-S58.121	2-Partial traumatic amputation at level between elbow and wrist, right arm, initial encounter
2-S58.121D	2-S58.121	2-Partial traumatic amputation at level between elbow and wrist, right arm, subsequent encounter
2-S58.121S	2-S58.121	2-Partial traumatic amputation at level between elbow and wrist, right arm, sequela
2-S58.122A	2-S58.122	2-Partial traumatic amputation at level between elbow and wrist, left arm, initial encounter
2-S58.122D	2-S58.122	2-Partial traumatic amputation at level between elbow and wrist, left arm, subsequent encounter
2-S58.122S	2-S58.122	2-Partial traumatic amputation at level between elbow and wrist, left arm, sequela
2-S58.129A	2-S58.129	2-Partial traumatic amputation at level between elbow and wrist, unspecified arm, initial encounter
2-S58.129D	2-S58.129	2-Partial traumatic amputation at level between elbow and wrist, unspecified arm, subsequent encounter
2-S58.129S	2-S58.129	2-Partial traumatic amputation at level between elbow and wrist, unspecified arm, sequela
2-S58.911A	2-S58.911	2-Complete traumatic amputation of right forearm, level unspecified, initial encounter
2-S58.911D	2-S58.911	2-Complete traumatic amputation of right forearm, level unspecified, subsequent encounter
2-S58.911S	2-S58.911	2-Complete traumatic amputation of right forearm, level unspecified, sequela
2-S58.912A	2-S58.912	2-Complete traumatic amputation of left forearm, level unspecified, initial encounter
2-S58.912D	2-S58.912	2-Complete traumatic amputation of left forearm, level unspecified, subsequent encounter
2-S58.912S	2-S58.912	2-Complete traumatic amputation of left forearm, level unspecified, sequela
2-S58.919A	2-S58.919	2-Complete traumatic amputation of unspecified forearm, level unspecified, initial encounter
2-S58.919D	2-S58.919	2-Complete traumatic amputation of unspecified forearm, level unspecified, subsequent encounter
2-S58.919S	2-S58.919	2-Complete traumatic amputation of unspecified forearm, level unspecified, sequela
2-S58.921A	2-S58.921	2-Partial traumatic amputation of right forearm, level unspecified, initial encounter
2-S58.921D	2-S58.921	2-Partial traumatic amputation of right forearm, level unspecified, subsequent encounter
2-S58.921S	2-S58.921	2-Partial traumatic amputation of right forearm, level unspecified, sequela
2-S58.922A	2-S58.922	2-Partial traumatic amputation of left forearm, level unspecified, initial encounter
2-S58.922D	2-S58.922	2-Partial traumatic amputation of left forearm, level unspecified, subsequent encounter
2-S58.922S	2-S58.922	2-Partial traumatic amputation of left forearm, level unspecified, sequela
2-S58.929A	2-S58.929	2-Partial traumatic amputation of unspecified forearm, level unspecified, initial encounter
2-S58.929D	2-S58.929	2-Partial traumatic amputation of unspecified forearm, level unspecified, subsequent encounter
2-S58.929S	2-S58.929	2-Partial traumatic amputation of unspecified forearm, level unspecified, sequela
2-S59.001A	2-S59.001	2-Unspecified physeal fracture of lower end of ulna, right arm, initial encounter for closed fracture
2-S59.001D	2-S59.001	2-Unspecified physeal fracture of lower end of ulna, right arm, subsequent encounter for fracture with routine healing
2-S59.001G	2-S59.001	2-Unspecified physeal fracture of lower end of ulna, right arm, subsequent encounter for fracture with delayed healing
2-S59.001K	2-S59.001	2-Unspecified physeal fracture of lower end of ulna, right arm, subsequent encounter for fracture with nonunion
2-S59.001P	2-S59.001	2-Unspecified physeal fracture of lower end of ulna, right arm, subsequent encounter for fracture with malunion
2-S59.001S	2-S59.001	2-Unspecified physeal fracture of lower end of ulna, right arm, sequela
2-S59.002A	2-S59.002	2-Unspecified physeal fracture of lower end of ulna, left arm, initial encounter for closed fracture
2-S59.002D	2-S59.002	2-Unspecified physeal fracture of lower end of ulna, left arm, subsequent encounter for fracture with routine healing
2-S59.002G	2-S59.002	2-Unspecified physeal fracture of lower end of ulna, left arm, subsequent encounter for fracture with delayed healing
2-S59.002K	2-S59.002	2-Unspecified physeal fracture of lower end of ulna, left arm, subsequent encounter for fracture with nonunion
2-S59.002P	2-S59.002	2-Unspecified physeal fracture of lower end of ulna, left arm, subsequent encounter for fracture with malunion
2-S59.002S	2-S59.002	2-Unspecified physeal fracture of lower end of ulna, left arm, sequela
2-S59.009A	2-S59.009	2-Unspecified physeal fracture of lower end of ulna, unspecified arm, initial encounter for closed fracture
2-S59.009D	2-S59.009	2-Unspecified physeal fracture of lower end of ulna, unspecified arm, subsequent encounter for fracture with routine healing
2-S59.009G	2-S59.009	2-Unspecified physeal fracture of lower end of ulna, unspecified arm, subsequent encounter for fracture with delayed healing
2-S59.009K	2-S59.009	2-Unspecified physeal fracture of lower end of ulna, unspecified arm, subsequent encounter for fracture with nonunion
2-S59.009P	2-S59.009	2-Unspecified physeal fracture of lower end of ulna, unspecified arm, subsequent encounter for fracture with malunion
2-S59.009S	2-S59.009	2-Unspecified physeal fracture of lower end of ulna, unspecified arm, sequela
2-S59.011A	2-S59.011	2-Salter-Harris Type I physeal fracture of lower end of ulna, right arm, initial encounter for closed fracture
2-S59.011D	2-S59.011	2-Salter-Harris Type I physeal fracture of lower end of ulna, right arm, subsequent encounter for fracture with routine healing
2-S59.011G	2-S59.011	2-Salter-Harris Type I physeal fracture of lower end of ulna, right arm, subsequent encounter for fracture with delayed healing
2-S59.011K	2-S59.011	2-Salter-Harris Type I physeal fracture of lower end of ulna, right arm, subsequent encounter for fracture with nonunion
2-S59.011P	2-S59.011	2-Salter-Harris Type I physeal fracture of lower end of ulna, right arm, subsequent encounter for fracture with malunion
2-S59.011S	2-S59.011	2-Salter-Harris Type I physeal fracture of lower end of ulna, right arm, sequela
2-S59.012A	2-S59.012	2-Salter-Harris Type I physeal fracture of lower end of ulna, left arm, initial encounter for closed fracture
2-S59.012D	2-S59.012	2-Salter-Harris Type I physeal fracture of lower end of ulna, left arm, subsequent encounter for fracture with routine healing
2-S59.012G	2-S59.012	2-Salter-Harris Type I physeal fracture of lower end of ulna, left arm, subsequent encounter for fracture with delayed healing
2-S59.012K	2-S59.012	2-Salter-Harris Type I physeal fracture of lower end of ulna, left arm, subsequent encounter for fracture with nonunion
2-S59.012P	2-S59.012	2-Salter-Harris Type I physeal fracture of lower end of ulna, left arm, subsequent encounter for fracture with malunion
2-S59.012S	2-S59.012	2-Salter-Harris Type I physeal fracture of lower end of ulna, left arm, sequela
2-S59.019A	2-S59.019	2-Salter-Harris Type I physeal fracture of lower end of ulna, unspecified arm, initial encounter for closed fracture
2-S59.019D	2-S59.019	2-Salter-Harris Type I physeal fracture of lower end of ulna, unspecified arm, subsequent encounter for fracture with routine healing
2-S59.019G	2-S59.019	2-Salter-Harris Type I physeal fracture of lower end of ulna, unspecified arm, subsequent encounter for fracture with delayed healing
2-S59.019K	2-S59.019	2-Salter-Harris Type I physeal fracture of lower end of ulna, unspecified arm, subsequent encounter for fracture with nonunion
2-S59.019P	2-S59.019	2-Salter-Harris Type I physeal fracture of lower end of ulna, unspecified arm, subsequent encounter for fracture with malunion
2-S59.019S	2-S59.019	2-Salter-Harris Type I physeal fracture of lower end of ulna, unspecified arm, sequela
2-S59.021A	2-S59.021	2-Salter-Harris Type II physeal fracture of lower end of ulna, right arm, initial encounter for closed fracture
2-S59.021D	2-S59.021	2-Salter-Harris Type II physeal fracture of lower end of ulna, right arm, subsequent encounter for fracture with routine healing
2-S59.021G	2-S59.021	2-Salter-Harris Type II physeal fracture of lower end of ulna, right arm, subsequent encounter for fracture with delayed healing
2-S59.021K	2-S59.021	2-Salter-Harris Type II physeal fracture of lower end of ulna, right arm, subsequent encounter for fracture with nonunion
2-S59.021P	2-S59.021	2-Salter-Harris Type II physeal fracture of lower end of ulna, right arm, subsequent encounter for fracture with malunion
2-S59.021S	2-S59.021	2-Salter-Harris Type II physeal fracture of lower end of ulna, right arm, sequela
2-S59.022A	2-S59.022	2-Salter-Harris Type II physeal fracture of lower end of ulna, left arm, initial encounter for closed fracture
2-S59.022D	2-S59.022	2-Salter-Harris Type II physeal fracture of lower end of ulna, left arm, subsequent encounter for fracture with routine healing
2-S59.022G	2-S59.022	2-Salter-Harris Type II physeal fracture of lower end of ulna, left arm, subsequent encounter for fracture with delayed healing
2-S59.022K	2-S59.022	2-Salter-Harris Type II physeal fracture of lower end of ulna, left arm, subsequent encounter for fracture with nonunion
2-S59.022P	2-S59.022	2-Salter-Harris Type II physeal fracture of lower end of ulna, left arm, subsequent encounter for fracture with malunion
2-S59.022S	2-S59.022	2-Salter-Harris Type II physeal fracture of lower end of ulna, left arm, sequela
2-S59.029A	2-S59.029	2-Salter-Harris Type II physeal fracture of lower end of ulna, unspecified arm, initial encounter for closed fracture
2-S59.029D	2-S59.029	2-Salter-Harris Type II physeal fracture of lower end of ulna, unspecified arm, subsequent encounter for fracture with routine healing
2-S59.029G	2-S59.029	2-Salter-Harris Type II physeal fracture of lower end of ulna, unspecified arm, subsequent encounter for fracture with delayed healing
2-S59.029K	2-S59.029	2-Salter-Harris Type II physeal fracture of lower end of ulna, unspecified arm, subsequent encounter for fracture with nonunion
2-S59.029P	2-S59.029	2-Salter-Harris Type II physeal fracture of lower end of ulna, unspecified arm, subsequent encounter for fracture with malunion
2-S59.029S	2-S59.029	2-Salter-Harris Type II physeal fracture of lower end of ulna, unspecified arm, sequela
2-S59.031A	2-S59.031	2-Salter-Harris Type III physeal fracture of lower end of ulna, right arm, initial encounter for closed fracture
2-S59.031D	2-S59.031	2-Salter-Harris Type III physeal fracture of lower end of ulna, right arm, subsequent encounter for fracture with routine healing
2-S59.031G	2-S59.031	2-Salter-Harris Type III physeal fracture of lower end of ulna, right arm, subsequent encounter for fracture with delayed healing
2-S59.031K	2-S59.031	2-Salter-Harris Type III physeal fracture of lower end of ulna, right arm, subsequent encounter for fracture with nonunion
2-S59.031P	2-S59.031	2-Salter-Harris Type III physeal fracture of lower end of ulna, right arm, subsequent encounter for fracture with malunion
2-S59.031S	2-S59.031	2-Salter-Harris Type III physeal fracture of lower end of ulna, right arm, sequela
2-S59.032A	2-S59.032	2-Salter-Harris Type III physeal fracture of lower end of ulna, left arm, initial encounter for closed fracture
2-S59.032D	2-S59.032	2-Salter-Harris Type III physeal fracture of lower end of ulna, left arm, subsequent encounter for fracture with routine healing
2-S59.032G	2-S59.032	2-Salter-Harris Type III physeal fracture of lower end of ulna, left arm, subsequent encounter for fracture with delayed healing
2-S59.032K	2-S59.032	2-Salter-Harris Type III physeal fracture of lower end of ulna, left arm, subsequent encounter for fracture with nonunion
2-S59.032P	2-S59.032	2-Salter-Harris Type III physeal fracture of lower end of ulna, left arm, subsequent encounter for fracture with malunion
2-S59.032S	2-S59.032	2-Salter-Harris Type III physeal fracture of lower end of ulna, left arm, sequela
2-S59.039A	2-S59.039	2-Salter-Harris Type III physeal fracture of lower end of ulna, unspecified arm, initial encounter for closed fracture
2-S59.039D	2-S59.039	2-Salter-Harris Type III physeal fracture of lower end of ulna, unspecified arm, subsequent encounter for fracture with routine healing
2-S59.039G	2-S59.039	2-Salter-Harris Type III physeal fracture of lower end of ulna, unspecified arm, subsequent encounter for fracture with delayed healing
2-S59.039K	2-S59.039	2-Salter-Harris Type III physeal fracture of lower end of ulna, unspecified arm, subsequent encounter for fracture with nonunion
2-S59.039P	2-S59.039	2-Salter-Harris Type III physeal fracture of lower end of ulna, unspecified arm, subsequent encounter for fracture with malunion
2-S59.039S	2-S59.039	2-Salter-Harris Type III physeal fracture of lower end of ulna, unspecified arm, sequela
2-S59.041A	2-S59.041	2-Salter-Harris Type IV physeal fracture of lower end of ulna, right arm, initial encounter for closed fracture
2-S59.041D	2-S59.041	2-Salter-Harris Type IV physeal fracture of lower end of ulna, right arm, subsequent encounter for fracture with routine healing
2-S59.041G	2-S59.041	2-Salter-Harris Type IV physeal fracture of lower end of ulna, right arm, subsequent encounter for fracture with delayed healing
2-S59.041K	2-S59.041	2-Salter-Harris Type IV physeal fracture of lower end of ulna, right arm, subsequent encounter for fracture with nonunion
2-S59.041P	2-S59.041	2-Salter-Harris Type IV physeal fracture of lower end of ulna, right arm, subsequent encounter for fracture with malunion
2-S59.041S	2-S59.041	2-Salter-Harris Type IV physeal fracture of lower end of ulna, right arm, sequela
2-S59.042A	2-S59.042	2-Salter-Harris Type IV physeal fracture of lower end of ulna, left arm, initial encounter for closed fracture
2-S59.042D	2-S59.042	2-Salter-Harris Type IV physeal fracture of lower end of ulna, left arm, subsequent encounter for fracture with routine healing
2-S59.042G	2-S59.042	2-Salter-Harris Type IV physeal fracture of lower end of ulna, left arm, subsequent encounter for fracture with delayed healing
2-S59.042K	2-S59.042	2-Salter-Harris Type IV physeal fracture of lower end of ulna, left arm, subsequent encounter for fracture with nonunion
2-S59.042P	2-S59.042	2-Salter-Harris Type IV physeal fracture of lower end of ulna, left arm, subsequent encounter for fracture with malunion
2-S59.042S	2-S59.042	2-Salter-Harris Type IV physeal fracture of lower end of ulna, left arm, sequela
2-S59.049A	2-S59.049	2-Salter-Harris Type IV physeal fracture of lower end of ulna, unspecified arm, initial encounter for closed fracture
2-S59.049D	2-S59.049	2-Salter-Harris Type IV physeal fracture of lower end of ulna, unspecified arm, subsequent encounter for fracture with routine healing
2-S59.049G	2-S59.049	2-Salter-Harris Type IV physeal fracture of lower end of ulna, unspecified arm, subsequent encounter for fracture with delayed healing
2-S59.049K	2-S59.049	2-Salter-Harris Type IV physeal fracture of lower end of ulna, unspecified arm, subsequent encounter for fracture with nonunion
2-S59.049P	2-S59.049	2-Salter-Harris Type IV physeal fracture of lower end of ulna, unspecified arm, subsequent encounter for fracture with malunion
2-S59.049S	2-S59.049	2-Salter-Harris Type IV physeal fracture of lower end of ulna, unspecified arm, sequela
2-S59.091A	2-S59.091	2-Other physeal fracture of lower end of ulna, right arm, initial encounter for closed fracture
2-S59.091D	2-S59.091	2-Other physeal fracture of lower end of ulna, right arm, subsequent encounter for fracture with routine healing
2-S59.091G	2-S59.091	2-Other physeal fracture of lower end of ulna, right arm, subsequent encounter for fracture with delayed healing
2-S59.091K	2-S59.091	2-Other physeal fracture of lower end of ulna, right arm, subsequent encounter for fracture with nonunion
2-S59.091P	2-S59.091	2-Other physeal fracture of lower end of ulna, right arm, subsequent encounter for fracture with malunion
2-S59.091S	2-S59.091	2-Other physeal fracture of lower end of ulna, right arm, sequela
2-S59.092A	2-S59.092	2-Other physeal fracture of lower end of ulna, left arm, initial encounter for closed fracture
2-S59.092D	2-S59.092	2-Other physeal fracture of lower end of ulna, left arm, subsequent encounter for fracture with routine healing
2-S59.092G	2-S59.092	2-Other physeal fracture of lower end of ulna, left arm, subsequent encounter for fracture with delayed healing
2-S59.092K	2-S59.092	2-Other physeal fracture of lower end of ulna, left arm, subsequent encounter for fracture with nonunion
2-S59.092P	2-S59.092	2-Other physeal fracture of lower end of ulna, left arm, subsequent encounter for fracture with malunion
2-S59.092S	2-S59.092	2-Other physeal fracture of lower end of ulna, left arm, sequela
2-S59.099A	2-S59.099	2-Other physeal fracture of lower end of ulna, unspecified arm, initial encounter for closed fracture
2-S59.099D	2-S59.099	2-Other physeal fracture of lower end of ulna, unspecified arm, subsequent encounter for fracture with routine healing
2-S59.099G	2-S59.099	2-Other physeal fracture of lower end of ulna, unspecified arm, subsequent encounter for fracture with delayed healing
2-S59.099K	2-S59.099	2-Other physeal fracture of lower end of ulna, unspecified arm, subsequent encounter for fracture with nonunion
2-S59.099P	2-S59.099	2-Other physeal fracture of lower end of ulna, unspecified arm, subsequent encounter for fracture with malunion
2-S59.099S	2-S59.099	2-Other physeal fracture of lower end of ulna, unspecified arm, sequela
2-S59.101A	2-S59.101	2-Unspecified physeal fracture of upper end of radius, right arm, initial encounter for closed fracture
2-S59.101D	2-S59.101	2-Unspecified physeal fracture of upper end of radius, right arm, subsequent encounter for fracture with routine healing
2-S59.101G	2-S59.101	2-Unspecified physeal fracture of upper end of radius, right arm, subsequent encounter for fracture with delayed healing
2-S59.101K	2-S59.101	2-Unspecified physeal fracture of upper end of radius, right arm, subsequent encounter for fracture with nonunion
2-S59.101P	2-S59.101	2-Unspecified physeal fracture of upper end of radius, right arm, subsequent encounter for fracture with malunion
2-S59.101S	2-S59.101	2-Unspecified physeal fracture of upper end of radius, right arm, sequela
2-S59.102A	2-S59.102	2-Unspecified physeal fracture of upper end of radius, left arm, initial encounter for closed fracture
2-S59.102D	2-S59.102	2-Unspecified physeal fracture of upper end of radius, left arm, subsequent encounter for fracture with routine healing
2-S59.102G	2-S59.102	2-Unspecified physeal fracture of upper end of radius, left arm, subsequent encounter for fracture with delayed healing
2-S59.102K	2-S59.102	2-Unspecified physeal fracture of upper end of radius, left arm, subsequent encounter for fracture with nonunion
2-S59.102P	2-S59.102	2-Unspecified physeal fracture of upper end of radius, left arm, subsequent encounter for fracture with malunion
2-S59.102S	2-S59.102	2-Unspecified physeal fracture of upper end of radius, left arm, sequela
2-S59.109A	2-S59.109	2-Unspecified physeal fracture of upper end of radius, unspecified arm, initial encounter for closed fracture
2-S59.109D	2-S59.109	2-Unspecified physeal fracture of upper end of radius, unspecified arm, subsequent encounter for fracture with routine healing
2-S59.109G	2-S59.109	2-Unspecified physeal fracture of upper end of radius, unspecified arm, subsequent encounter for fracture with delayed healing
2-S59.109K	2-S59.109	2-Unspecified physeal fracture of upper end of radius, unspecified arm, subsequent encounter for fracture with nonunion
2-S59.109P	2-S59.109	2-Unspecified physeal fracture of upper end of radius, unspecified arm, subsequent encounter for fracture with malunion
2-S59.109S	2-S59.109	2-Unspecified physeal fracture of upper end of radius, unspecified arm, sequela
2-S59.111A	2-S59.111	2-Salter-Harris Type I physeal fracture of upper end of radius, right arm, initial encounter for closed fracture
2-S59.111D	2-S59.111	2-Salter-Harris Type I physeal fracture of upper end of radius, right arm, subsequent encounter for fracture with routine healing
2-S59.111G	2-S59.111	2-Salter-Harris Type I physeal fracture of upper end of radius, right arm, subsequent encounter for fracture with delayed healing
2-S59.111K	2-S59.111	2-Salter-Harris Type I physeal fracture of upper end of radius, right arm, subsequent encounter for fracture with nonunion
2-S59.111P	2-S59.111	2-Salter-Harris Type I physeal fracture of upper end of radius, right arm, subsequent encounter for fracture with malunion
2-S59.111S	2-S59.111	2-Salter-Harris Type I physeal fracture of upper end of radius, right arm, sequela
2-S59.112A	2-S59.112	2-Salter-Harris Type I physeal fracture of upper end of radius, left arm, initial encounter for closed fracture
2-S59.112D	2-S59.112	2-Salter-Harris Type I physeal fracture of upper end of radius, left arm, subsequent encounter for fracture with routine healing
2-S59.112G	2-S59.112	2-Salter-Harris Type I physeal fracture of upper end of radius, left arm, subsequent encounter for fracture with delayed healing
2-S59.112K	2-S59.112	2-Salter-Harris Type I physeal fracture of upper end of radius, left arm, subsequent encounter for fracture with nonunion
2-S59.112P	2-S59.112	2-Salter-Harris Type I physeal fracture of upper end of radius, left arm, subsequent encounter for fracture with malunion
2-S59.112S	2-S59.112	2-Salter-Harris Type I physeal fracture of upper end of radius, left arm, sequela
2-S59.119A	2-S59.119	2-Salter-Harris Type I physeal fracture of upper end of radius, unspecified arm, initial encounter for closed fracture
2-S59.119D	2-S59.119	2-Salter-Harris Type I physeal fracture of upper end of radius, unspecified arm, subsequent encounter for fracture with routine healing
2-S59.119G	2-S59.119	2-Salter-Harris Type I physeal fracture of upper end of radius, unspecified arm, subsequent encounter for fracture with delayed healing
2-S59.119K	2-S59.119	2-Salter-Harris Type I physeal fracture of upper end of radius, unspecified arm, subsequent encounter for fracture with nonunion
2-S59.119P	2-S59.119	2-Salter-Harris Type I physeal fracture of upper end of radius, unspecified arm, subsequent encounter for fracture with malunion
2-S59.119S	2-S59.119	2-Salter-Harris Type I physeal fracture of upper end of radius, unspecified arm, sequela
2-S59.121A	2-S59.121	2-Salter-Harris Type II physeal fracture of upper end of radius, right arm, initial encounter for closed fracture
2-S59.121D	2-S59.121	2-Salter-Harris Type II physeal fracture of upper end of radius, right arm, subsequent encounter for fracture with routine healing
2-S59.121G	2-S59.121	2-Salter-Harris Type II physeal fracture of upper end of radius, right arm, subsequent encounter for fracture with delayed healing
2-S59.121K	2-S59.121	2-Salter-Harris Type II physeal fracture of upper end of radius, right arm, subsequent encounter for fracture with nonunion
2-S59.121P	2-S59.121	2-Salter-Harris Type II physeal fracture of upper end of radius, right arm, subsequent encounter for fracture with malunion
2-S59.121S	2-S59.121	2-Salter-Harris Type II physeal fracture of upper end of radius, right arm, sequela
2-S59.122A	2-S59.122	2-Salter-Harris Type II physeal fracture of upper end of radius, left arm, initial encounter for closed fracture
2-S59.122D	2-S59.122	2-Salter-Harris Type II physeal fracture of upper end of radius, left arm, subsequent encounter for fracture with routine healing
2-S59.122G	2-S59.122	2-Salter-Harris Type II physeal fracture of upper end of radius, left arm, subsequent encounter for fracture with delayed healing
2-S59.122K	2-S59.122	2-Salter-Harris Type II physeal fracture of upper end of radius, left arm, subsequent encounter for fracture with nonunion
2-S59.122P	2-S59.122	2-Salter-Harris Type II physeal fracture of upper end of radius, left arm, subsequent encounter for fracture with malunion
2-S59.122S	2-S59.122	2-Salter-Harris Type II physeal fracture of upper end of radius, left arm, sequela
2-S59.129A	2-S59.129	2-Salter-Harris Type II physeal fracture of upper end of radius, unspecified arm, initial encounter for closed fracture
2-S59.129D	2-S59.129	2-Salter-Harris Type II physeal fracture of upper end of radius, unspecified arm, subsequent encounter for fracture with routine healing
2-S59.129G	2-S59.129	2-Salter-Harris Type II physeal fracture of upper end of radius, unspecified arm, subsequent encounter for fracture with delayed healing
2-S59.129K	2-S59.129	2-Salter-Harris Type II physeal fracture of upper end of radius, unspecified arm, subsequent encounter for fracture with nonunion
2-S59.129P	2-S59.129	2-Salter-Harris Type II physeal fracture of upper end of radius, unspecified arm, subsequent encounter for fracture with malunion
2-S59.129S	2-S59.129	2-Salter-Harris Type II physeal fracture of upper end of radius, unspecified arm, sequela
2-S59.131A	2-S59.131	2-Salter-Harris Type III physeal fracture of upper end of radius, right arm, initial encounter for closed fracture
2-S59.131D	2-S59.131	2-Salter-Harris Type III physeal fracture of upper end of radius, right arm, subsequent encounter for fracture with routine healing
2-S59.131G	2-S59.131	2-Salter-Harris Type III physeal fracture of upper end of radius, right arm, subsequent encounter for fracture with delayed healing
2-S59.131K	2-S59.131	2-Salter-Harris Type III physeal fracture of upper end of radius, right arm, subsequent encounter for fracture with nonunion
2-S59.131P	2-S59.131	2-Salter-Harris Type III physeal fracture of upper end of radius, right arm, subsequent encounter for fracture with malunion
2-S59.131S	2-S59.131	2-Salter-Harris Type III physeal fracture of upper end of radius, right arm, sequela
2-S59.132A	2-S59.132	2-Salter-Harris Type III physeal fracture of upper end of radius, left arm, initial encounter for closed fracture
2-S59.132D	2-S59.132	2-Salter-Harris Type III physeal fracture of upper end of radius, left arm, subsequent encounter for fracture with routine healing
2-S59.132G	2-S59.132	2-Salter-Harris Type III physeal fracture of upper end of radius, left arm, subsequent encounter for fracture with delayed healing
2-S59.132K	2-S59.132	2-Salter-Harris Type III physeal fracture of upper end of radius, left arm, subsequent encounter for fracture with nonunion
2-S59.132P	2-S59.132	2-Salter-Harris Type III physeal fracture of upper end of radius, left arm, subsequent encounter for fracture with malunion
2-S59.132S	2-S59.132	2-Salter-Harris Type III physeal fracture of upper end of radius, left arm, sequela
2-S59.139A	2-S59.139	2-Salter-Harris Type III physeal fracture of upper end of radius, unspecified arm, initial encounter for closed fracture
2-S59.139D	2-S59.139	2-Salter-Harris Type III physeal fracture of upper end of radius, unspecified arm, subsequent encounter for fracture with routine healing
2-S59.139G	2-S59.139	2-Salter-Harris Type III physeal fracture of upper end of radius, unspecified arm, subsequent encounter for fracture with delayed healing
2-S59.139K	2-S59.139	2-Salter-Harris Type III physeal fracture of upper end of radius, unspecified arm, subsequent encounter for fracture with nonunion
2-S59.139P	2-S59.139	2-Salter-Harris Type III physeal fracture of upper end of radius, unspecified arm, subsequent encounter for fracture with malunion
2-S59.139S	2-S59.139	2-Salter-Harris Type III physeal fracture of upper end of radius, unspecified arm, sequela
2-S59.141A	2-S59.141	2-Salter-Harris Type IV physeal fracture of upper end of radius, right arm, initial encounter for closed fracture
2-S59.141D	2-S59.141	2-Salter-Harris Type IV physeal fracture of upper end of radius, right arm, subsequent encounter for fracture with routine healing
2-S59.141G	2-S59.141	2-Salter-Harris Type IV physeal fracture of upper end of radius, right arm, subsequent encounter for fracture with delayed healing
2-S59.141K	2-S59.141	2-Salter-Harris Type IV physeal fracture of upper end of radius, right arm, subsequent encounter for fracture with nonunion
2-S59.141P	2-S59.141	2-Salter-Harris Type IV physeal fracture of upper end of radius, right arm, subsequent encounter for fracture with malunion
2-S59.141S	2-S59.141	2-Salter-Harris Type IV physeal fracture of upper end of radius, right arm, sequela
2-S59.142A	2-S59.142	2-Salter-Harris Type IV physeal fracture of upper end of radius, left arm, initial encounter for closed fracture
2-S59.142D	2-S59.142	2-Salter-Harris Type IV physeal fracture of upper end of radius, left arm, subsequent encounter for fracture with routine healing
2-S59.142G	2-S59.142	2-Salter-Harris Type IV physeal fracture of upper end of radius, left arm, subsequent encounter for fracture with delayed healing
2-S59.142K	2-S59.142	2-Salter-Harris Type IV physeal fracture of upper end of radius, left arm, subsequent encounter for fracture with nonunion
2-S59.142P	2-S59.142	2-Salter-Harris Type IV physeal fracture of upper end of radius, left arm, subsequent encounter for fracture with malunion
2-S59.142S	2-S59.142	2-Salter-Harris Type IV physeal fracture of upper end of radius, left arm, sequela
2-S59.149A	2-S59.149	2-Salter-Harris Type IV physeal fracture of upper end of radius, unspecified arm, initial encounter for closed fracture
2-S59.149D	2-S59.149	2-Salter-Harris Type IV physeal fracture of upper end of radius, unspecified arm, subsequent encounter for fracture with routine healing
2-S59.149G	2-S59.149	2-Salter-Harris Type IV physeal fracture of upper end of radius, unspecified arm, subsequent encounter for fracture with delayed healing
2-S59.149K	2-S59.149	2-Salter-Harris Type IV physeal fracture of upper end of radius, unspecified arm, subsequent encounter for fracture with nonunion
2-S59.149P	2-S59.149	2-Salter-Harris Type IV physeal fracture of upper end of radius, unspecified arm, subsequent encounter for fracture with malunion
2-S59.149S	2-S59.149	2-Salter-Harris Type IV physeal fracture of upper end of radius, unspecified arm, sequela
2-S59.191A	2-S59.191	2-Other physeal fracture of upper end of radius, right arm, initial encounter for closed fracture
2-S59.191D	2-S59.191	2-Other physeal fracture of upper end of radius, right arm, subsequent encounter for fracture with routine healing
2-S59.191G	2-S59.191	2-Other physeal fracture of upper end of radius, right arm, subsequent encounter for fracture with delayed healing
2-S59.191K	2-S59.191	2-Other physeal fracture of upper end of radius, right arm, subsequent encounter for fracture with nonunion
2-S59.191P	2-S59.191	2-Other physeal fracture of upper end of radius, right arm, subsequent encounter for fracture with malunion
2-S59.191S	2-S59.191	2-Other physeal fracture of upper end of radius, right arm, sequela
2-S59.192A	2-S59.192	2-Other physeal fracture of upper end of radius, left arm, initial encounter for closed fracture
2-S59.192D	2-S59.192	2-Other physeal fracture of upper end of radius, left arm, subsequent encounter for fracture with routine healing
2-S59.192G	2-S59.192	2-Other physeal fracture of upper end of radius, left arm, subsequent encounter for fracture with delayed healing
2-S59.192K	2-S59.192	2-Other physeal fracture of upper end of radius, left arm, subsequent encounter for fracture with nonunion
2-S59.192P	2-S59.192	2-Other physeal fracture of upper end of radius, left arm, subsequent encounter for fracture with malunion
2-S59.192S	2-S59.192	2-Other physeal fracture of upper end of radius, left arm, sequela
2-S59.199A	2-S59.199	2-Other physeal fracture of upper end of radius, unspecified arm, initial encounter for closed fracture
2-S59.199D	2-S59.199	2-Other physeal fracture of upper end of radius, unspecified arm, subsequent encounter for fracture with routine healing
2-S59.199G	2-S59.199	2-Other physeal fracture of upper end of radius, unspecified arm, subsequent encounter for fracture with delayed healing
2-S59.199K	2-S59.199	2-Other physeal fracture of upper end of radius, unspecified arm, subsequent encounter for fracture with nonunion
2-S59.199P	2-S59.199	2-Other physeal fracture of upper end of radius, unspecified arm, subsequent encounter for fracture with malunion
2-S59.199S	2-S59.199	2-Other physeal fracture of upper end of radius, unspecified arm, sequela
2-S59.201A	2-S59.201	2-Unspecified physeal fracture of lower end of radius, right arm, initial encounter for closed fracture
2-S59.201D	2-S59.201	2-Unspecified physeal fracture of lower end of radius, right arm, subsequent encounter for fracture with routine healing
2-S59.201G	2-S59.201	2-Unspecified physeal fracture of lower end of radius, right arm, subsequent encounter for fracture with delayed healing
2-S59.201K	2-S59.201	2-Unspecified physeal fracture of lower end of radius, right arm, subsequent encounter for fracture with nonunion
2-S59.201P	2-S59.201	2-Unspecified physeal fracture of lower end of radius, right arm, subsequent encounter for fracture with malunion
2-S59.201S	2-S59.201	2-Unspecified physeal fracture of lower end of radius, right arm, sequela
2-S59.202A	2-S59.202	2-Unspecified physeal fracture of lower end of radius, left arm, initial encounter for closed fracture
2-S59.202D	2-S59.202	2-Unspecified physeal fracture of lower end of radius, left arm, subsequent encounter for fracture with routine healing
2-S59.202G	2-S59.202	2-Unspecified physeal fracture of lower end of radius, left arm, subsequent encounter for fracture with delayed healing
2-S59.202K	2-S59.202	2-Unspecified physeal fracture of lower end of radius, left arm, subsequent encounter for fracture with nonunion
2-S59.202P	2-S59.202	2-Unspecified physeal fracture of lower end of radius, left arm, subsequent encounter for fracture with malunion
2-S59.202S	2-S59.202	2-Unspecified physeal fracture of lower end of radius, left arm, sequela
2-S59.209A	2-S59.209	2-Unspecified physeal fracture of lower end of radius, unspecified arm, initial encounter for closed fracture
2-S59.209D	2-S59.209	2-Unspecified physeal fracture of lower end of radius, unspecified arm, subsequent encounter for fracture with routine healing
2-S59.209G	2-S59.209	2-Unspecified physeal fracture of lower end of radius, unspecified arm, subsequent encounter for fracture with delayed healing
2-S59.209K	2-S59.209	2-Unspecified physeal fracture of lower end of radius, unspecified arm, subsequent encounter for fracture with nonunion
2-S59.209P	2-S59.209	2-Unspecified physeal fracture of lower end of radius, unspecified arm, subsequent encounter for fracture with malunion
2-S59.209S	2-S59.209	2-Unspecified physeal fracture of lower end of radius, unspecified arm, sequela
2-S59.211A	2-S59.211	2-Salter-Harris Type I physeal fracture of lower end of radius, right arm, initial encounter for closed fracture
2-S59.211D	2-S59.211	2-Salter-Harris Type I physeal fracture of lower end of radius, right arm, subsequent encounter for fracture with routine healing
2-S59.211G	2-S59.211	2-Salter-Harris Type I physeal fracture of lower end of radius, right arm, subsequent encounter for fracture with delayed healing
2-S59.211K	2-S59.211	2-Salter-Harris Type I physeal fracture of lower end of radius, right arm, subsequent encounter for fracture with nonunion
2-S59.211P	2-S59.211	2-Salter-Harris Type I physeal fracture of lower end of radius, right arm, subsequent encounter for fracture with malunion
2-S59.211S	2-S59.211	2-Salter-Harris Type I physeal fracture of lower end of radius, right arm, sequela
2-S59.212A	2-S59.212	2-Salter-Harris Type I physeal fracture of lower end of radius, left arm, initial encounter for closed fracture
2-S59.212D	2-S59.212	2-Salter-Harris Type I physeal fracture of lower end of radius, left arm, subsequent encounter for fracture with routine healing
2-S59.212G	2-S59.212	2-Salter-Harris Type I physeal fracture of lower end of radius, left arm, subsequent encounter for fracture with delayed healing
2-S59.212K	2-S59.212	2-Salter-Harris Type I physeal fracture of lower end of radius, left arm, subsequent encounter for fracture with nonunion
2-S59.212P	2-S59.212	2-Salter-Harris Type I physeal fracture of lower end of radius, left arm, subsequent encounter for fracture with malunion
2-S59.212S	2-S59.212	2-Salter-Harris Type I physeal fracture of lower end of radius, left arm, sequela
2-S59.219A	2-S59.219	2-Salter-Harris Type I physeal fracture of lower end of radius, unspecified arm, initial encounter for closed fracture
2-S59.219D	2-S59.219	2-Salter-Harris Type I physeal fracture of lower end of radius, unspecified arm, subsequent encounter for fracture with routine healing
2-S59.219G	2-S59.219	2-Salter-Harris Type I physeal fracture of lower end of radius, unspecified arm, subsequent encounter for fracture with delayed healing
2-S59.219K	2-S59.219	2-Salter-Harris Type I physeal fracture of lower end of radius, unspecified arm, subsequent encounter for fracture with nonunion
2-S59.219P	2-S59.219	2-Salter-Harris Type I physeal fracture of lower end of radius, unspecified arm, subsequent encounter for fracture with malunion
2-S59.219S	2-S59.219	2-Salter-Harris Type I physeal fracture of lower end of radius, unspecified arm, sequela
2-S59.221A	2-S59.221	2-Salter-Harris Type II physeal fracture of lower end of radius, right arm, initial encounter for closed fracture
2-S59.221D	2-S59.221	2-Salter-Harris Type II physeal fracture of lower end of radius, right arm, subsequent encounter for fracture with routine healing
2-S59.221G	2-S59.221	2-Salter-Harris Type II physeal fracture of lower end of radius, right arm, subsequent encounter for fracture with delayed healing
2-S59.221K	2-S59.221	2-Salter-Harris Type II physeal fracture of lower end of radius, right arm, subsequent encounter for fracture with nonunion
2-S59.221P	2-S59.221	2-Salter-Harris Type II physeal fracture of lower end of radius, right arm, subsequent encounter for fracture with malunion
2-S59.221S	2-S59.221	2-Salter-Harris Type II physeal fracture of lower end of radius, right arm, sequela
2-S59.222A	2-S59.222	2-Salter-Harris Type II physeal fracture of lower end of radius, left arm, initial encounter for closed fracture
2-S59.222D	2-S59.222	2-Salter-Harris Type II physeal fracture of lower end of radius, left arm, subsequent encounter for fracture with routine healing
2-S59.222G	2-S59.222	2-Salter-Harris Type II physeal fracture of lower end of radius, left arm, subsequent encounter for fracture with delayed healing
2-S59.222K	2-S59.222	2-Salter-Harris Type II physeal fracture of lower end of radius, left arm, subsequent encounter for fracture with nonunion
2-S59.222P	2-S59.222	2-Salter-Harris Type II physeal fracture of lower end of radius, left arm, subsequent encounter for fracture with malunion
2-S59.222S	2-S59.222	2-Salter-Harris Type II physeal fracture of lower end of radius, left arm, sequela
2-S59.229A	2-S59.229	2-Salter-Harris Type II physeal fracture of lower end of radius, unspecified arm, initial encounter for closed fracture
2-S59.229D	2-S59.229	2-Salter-Harris Type II physeal fracture of lower end of radius, unspecified arm, subsequent encounter for fracture with routine healing
2-S59.229G	2-S59.229	2-Salter-Harris Type II physeal fracture of lower end of radius, unspecified arm, subsequent encounter for fracture with delayed healing
2-S59.229K	2-S59.229	2-Salter-Harris Type II physeal fracture of lower end of radius, unspecified arm, subsequent encounter for fracture with nonunion
2-S59.229P	2-S59.229	2-Salter-Harris Type II physeal fracture of lower end of radius, unspecified arm, subsequent encounter for fracture with malunion
2-S59.229S	2-S59.229	2-Salter-Harris Type II physeal fracture of lower end of radius, unspecified arm, sequela
2-S59.231A	2-S59.231	2-Salter-Harris Type III physeal fracture of lower end of radius, right arm, initial encounter for closed fracture
2-S59.231D	2-S59.231	2-Salter-Harris Type III physeal fracture of lower end of radius, right arm, subsequent encounter for fracture with routine healing
2-S59.231G	2-S59.231	2-Salter-Harris Type III physeal fracture of lower end of radius, right arm, subsequent encounter for fracture with delayed healing
2-S59.231K	2-S59.231	2-Salter-Harris Type III physeal fracture of lower end of radius, right arm, subsequent encounter for fracture with nonunion
2-S59.231P	2-S59.231	2-Salter-Harris Type III physeal fracture of lower end of radius, right arm, subsequent encounter for fracture with malunion
2-S59.231S	2-S59.231	2-Salter-Harris Type III physeal fracture of lower end of radius, right arm, sequela
2-S59.232A	2-S59.232	2-Salter-Harris Type III physeal fracture of lower end of radius, left arm, initial encounter for closed fracture
2-S59.232D	2-S59.232	2-Salter-Harris Type III physeal fracture of lower end of radius, left arm, subsequent encounter for fracture with routine healing
2-S59.232G	2-S59.232	2-Salter-Harris Type III physeal fracture of lower end of radius, left arm, subsequent encounter for fracture with delayed healing
2-S59.232K	2-S59.232	2-Salter-Harris Type III physeal fracture of lower end of radius, left arm, subsequent encounter for fracture with nonunion
2-S59.232P	2-S59.232	2-Salter-Harris Type III physeal fracture of lower end of radius, left arm, subsequent encounter for fracture with malunion
2-S59.232S	2-S59.232	2-Salter-Harris Type III physeal fracture of lower end of radius, left arm, sequela
2-S59.239A	2-S59.239	2-Salter-Harris Type III physeal fracture of lower end of radius, unspecified arm, initial encounter for closed fracture
2-S59.239D	2-S59.239	2-Salter-Harris Type III physeal fracture of lower end of radius, unspecified arm, subsequent encounter for fracture with routine healing
2-S59.239G	2-S59.239	2-Salter-Harris Type III physeal fracture of lower end of radius, unspecified arm, subsequent encounter for fracture with delayed healing
2-S59.239K	2-S59.239	2-Salter-Harris Type III physeal fracture of lower end of radius, unspecified arm, subsequent encounter for fracture with nonunion
2-S59.239P	2-S59.239	2-Salter-Harris Type III physeal fracture of lower end of radius, unspecified arm, subsequent encounter for fracture with malunion
2-S59.239S	2-S59.239	2-Salter-Harris Type III physeal fracture of lower end of radius, unspecified arm, sequela
2-S59.241A	2-S59.241	2-Salter-Harris Type IV physeal fracture of lower end of radius, right arm, initial encounter for closed fracture
2-S59.241D	2-S59.241	2-Salter-Harris Type IV physeal fracture of lower end of radius, right arm, subsequent encounter for fracture with routine healing
2-S59.241G	2-S59.241	2-Salter-Harris Type IV physeal fracture of lower end of radius, right arm, subsequent encounter for fracture with delayed healing
2-S59.241K	2-S59.241	2-Salter-Harris Type IV physeal fracture of lower end of radius, right arm, subsequent encounter for fracture with nonunion
2-S59.241P	2-S59.241	2-Salter-Harris Type IV physeal fracture of lower end of radius, right arm, subsequent encounter for fracture with malunion
2-S59.241S	2-S59.241	2-Salter-Harris Type IV physeal fracture of lower end of radius, right arm, sequela
2-S59.242A	2-S59.242	2-Salter-Harris Type IV physeal fracture of lower end of radius, left arm, initial encounter for closed fracture
2-S59.242D	2-S59.242	2-Salter-Harris Type IV physeal fracture of lower end of radius, left arm, subsequent encounter for fracture with routine healing
2-S59.242G	2-S59.242	2-Salter-Harris Type IV physeal fracture of lower end of radius, left arm, subsequent encounter for fracture with delayed healing
2-S59.242K	2-S59.242	2-Salter-Harris Type IV physeal fracture of lower end of radius, left arm, subsequent encounter for fracture with nonunion
2-S59.242P	2-S59.242	2-Salter-Harris Type IV physeal fracture of lower end of radius, left arm, subsequent encounter for fracture with malunion
2-S59.242S	2-S59.242	2-Salter-Harris Type IV physeal fracture of lower end of radius, left arm, sequela
2-S59.249A	2-S59.249	2-Salter-Harris Type IV physeal fracture of lower end of radius, unspecified arm, initial encounter for closed fracture
2-S59.249D	2-S59.249	2-Salter-Harris Type IV physeal fracture of lower end of radius, unspecified arm, subsequent encounter for fracture with routine healing
2-S59.249G	2-S59.249	2-Salter-Harris Type IV physeal fracture of lower end of radius, unspecified arm, subsequent encounter for fracture with delayed healing
2-S59.249K	2-S59.249	2-Salter-Harris Type IV physeal fracture of lower end of radius, unspecified arm, subsequent encounter for fracture with nonunion
2-S59.249P	2-S59.249	2-Salter-Harris Type IV physeal fracture of lower end of radius, unspecified arm, subsequent encounter for fracture with malunion
2-S59.249S	2-S59.249	2-Salter-Harris Type IV physeal fracture of lower end of radius, unspecified arm, sequela
2-S59.291A	2-S59.291	2-Other physeal fracture of lower end of radius, right arm, initial encounter for closed fracture
2-S59.291D	2-S59.291	2-Other physeal fracture of lower end of radius, right arm, subsequent encounter for fracture with routine healing
2-S59.291G	2-S59.291	2-Other physeal fracture of lower end of radius, right arm, subsequent encounter for fracture with delayed healing
2-S59.291K	2-S59.291	2-Other physeal fracture of lower end of radius, right arm, subsequent encounter for fracture with nonunion
2-S59.291P	2-S59.291	2-Other physeal fracture of lower end of radius, right arm, subsequent encounter for fracture with malunion
2-S59.291S	2-S59.291	2-Other physeal fracture of lower end of radius, right arm, sequela
2-S59.292A	2-S59.292	2-Other physeal fracture of lower end of radius, left arm, initial encounter for closed fracture
2-S59.292D	2-S59.292	2-Other physeal fracture of lower end of radius, left arm, subsequent encounter for fracture with routine healing
2-S59.292G	2-S59.292	2-Other physeal fracture of lower end of radius, left arm, subsequent encounter for fracture with delayed healing
2-S59.292K	2-S59.292	2-Other physeal fracture of lower end of radius, left arm, subsequent encounter for fracture with nonunion
2-S59.292P	2-S59.292	2-Other physeal fracture of lower end of radius, left arm, subsequent encounter for fracture with malunion
2-S59.292S	2-S59.292	2-Other physeal fracture of lower end of radius, left arm, sequela
2-S59.299A	2-S59.299	2-Other physeal fracture of lower end of radius, unspecified arm, initial encounter for closed fracture
2-S59.299D	2-S59.299	2-Other physeal fracture of lower end of radius, unspecified arm, subsequent encounter for fracture with routine healing
2-S59.299G	2-S59.299	2-Other physeal fracture of lower end of radius, unspecified arm, subsequent encounter for fracture with delayed healing
2-S59.299K	2-S59.299	2-Other physeal fracture of lower end of radius, unspecified arm, subsequent encounter for fracture with nonunion
2-S59.299P	2-S59.299	2-Other physeal fracture of lower end of radius, unspecified arm, subsequent encounter for fracture with malunion
2-S59.299S	2-S59.299	2-Other physeal fracture of lower end of radius, unspecified arm, sequela
2-S59.801A	2-S59.801	2-Other specified injuries of right elbow, initial encounter
2-S59.801D	2-S59.801	2-Other specified injuries of right elbow, subsequent encounter
2-S59.801S	2-S59.801	2-Other specified injuries of right elbow, sequela
2-S59.802A	2-S59.802	2-Other specified injuries of left elbow, initial encounter
2-S59.802D	2-S59.802	2-Other specified injuries of left elbow, subsequent encounter
2-S59.802S	2-S59.802	2-Other specified injuries of left elbow, sequela
2-S59.809A	2-S59.809	2-Other specified injuries of unspecified elbow, initial encounter
2-S59.809D	2-S59.809	2-Other specified injuries of unspecified elbow, subsequent encounter
2-S59.809S	2-S59.809	2-Other specified injuries of unspecified elbow, sequela
2-S59.811A	2-S59.811	2-Other specified injuries right forearm, initial encounter
2-S59.811D	2-S59.811	2-Other specified injuries right forearm, subsequent encounter
2-S59.811S	2-S59.811	2-Other specified injuries right forearm, sequela
2-S59.812A	2-S59.812	2-Other specified injuries left forearm, initial encounter
2-S59.812D	2-S59.812	2-Other specified injuries left forearm, subsequent encounter
2-S59.812S	2-S59.812	2-Other specified injuries left forearm, sequela
2-S59.819A	2-S59.819	2-Other specified injuries unspecified forearm, initial encounter
2-S59.819D	2-S59.819	2-Other specified injuries unspecified forearm, subsequent encounter
2-S59.819S	2-S59.819	2-Other specified injuries unspecified forearm, sequela
2-S59.901A	2-S59.901	2-Unspecified injury of right elbow, initial encounter
2-S59.901D	2-S59.901	2-Unspecified injury of right elbow, subsequent encounter
2-S59.901S	2-S59.901	2-Unspecified injury of right elbow, sequela
2-S59.902A	2-S59.902	2-Unspecified injury of left elbow, initial encounter
2-S59.902D	2-S59.902	2-Unspecified injury of left elbow, subsequent encounter
2-S59.902S	2-S59.902	2-Unspecified injury of left elbow, sequela
2-S59.909A	2-S59.909	2-Unspecified injury of unspecified elbow, initial encounter
2-S59.909D	2-S59.909	2-Unspecified injury of unspecified elbow, subsequent encounter
2-S59.909S	2-S59.909	2-Unspecified injury of unspecified elbow, sequela
2-S59.911A	2-S59.911	2-Unspecified injury of right forearm, initial encounter
2-S59.911D	2-S59.911	2-Unspecified injury of right forearm, subsequent encounter
2-S59.911S	2-S59.911	2-Unspecified injury of right forearm, sequela
2-S59.912A	2-S59.912	2-Unspecified injury of left forearm, initial encounter
2-S59.912D	2-S59.912	2-Unspecified injury of left forearm, subsequent encounter
2-S59.912S	2-S59.912	2-Unspecified injury of left forearm, sequela
2-S59.919A	2-S59.919	2-Unspecified injury of unspecified forearm, initial encounter
2-S59.919D	2-S59.919	2-Unspecified injury of unspecified forearm, subsequent encounter
2-S59.919S	2-S59.919	2-Unspecified injury of unspecified forearm, sequela
2-S60.00XA	2-S60.00	2-Contusion of unspecified finger without damage to nail, initial encounter
2-S60.00XD	2-S60.00	2-Contusion of unspecified finger without damage to nail, subsequent encounter
2-S60.00XS	2-S60.00	2-Contusion of unspecified finger without damage to nail, sequela
2-S60.011A	2-S60.011	2-Contusion of right thumb without damage to nail, initial encounter
2-S60.011D	2-S60.011	2-Contusion of right thumb without damage to nail, subsequent encounter
2-S60.011S	2-S60.011	2-Contusion of right thumb without damage to nail, sequela
2-S60.012A	2-S60.012	2-Contusion of left thumb without damage to nail, initial encounter
2-S60.012D	2-S60.012	2-Contusion of left thumb without damage to nail, subsequent encounter
2-S60.012S	2-S60.012	2-Contusion of left thumb without damage to nail, sequela
2-S60.019A	2-S60.019	2-Contusion of unspecified thumb without damage to nail, initial encounter
2-S60.019D	2-S60.019	2-Contusion of unspecified thumb without damage to nail, subsequent encounter
2-S60.019S	2-S60.019	2-Contusion of unspecified thumb without damage to nail, sequela
2-S60.021A	2-S60.021	2-Contusion of right index finger without damage to nail, initial encounter
2-S60.021D	2-S60.021	2-Contusion of right index finger without damage to nail, subsequent encounter
2-S60.021S	2-S60.021	2-Contusion of right index finger without damage to nail, sequela
2-S60.022A	2-S60.022	2-Contusion of left index finger without damage to nail, initial encounter
2-S60.022D	2-S60.022	2-Contusion of left index finger without damage to nail, subsequent encounter
2-S60.022S	2-S60.022	2-Contusion of left index finger without damage to nail, sequela
2-S60.029A	2-S60.029	2-Contusion of unspecified index finger without damage to nail, initial encounter
2-S60.029D	2-S60.029	2-Contusion of unspecified index finger without damage to nail, subsequent encounter
2-S60.029S	2-S60.029	2-Contusion of unspecified index finger without damage to nail, sequela
2-S60.031A	2-S60.031	2-Contusion of right middle finger without damage to nail, initial encounter
2-S60.031D	2-S60.031	2-Contusion of right middle finger without damage to nail, subsequent encounter
2-S60.031S	2-S60.031	2-Contusion of right middle finger without damage to nail, sequela
2-S60.032A	2-S60.032	2-Contusion of left middle finger without damage to nail, initial encounter
2-S60.032D	2-S60.032	2-Contusion of left middle finger without damage to nail, subsequent encounter
2-S60.032S	2-S60.032	2-Contusion of left middle finger without damage to nail, sequela
2-S60.039A	2-S60.039	2-Contusion of unspecified middle finger without damage to nail, initial encounter
2-S60.039D	2-S60.039	2-Contusion of unspecified middle finger without damage to nail, subsequent encounter
2-S60.039S	2-S60.039	2-Contusion of unspecified middle finger without damage to nail, sequela
2-S60.041A	2-S60.041	2-Contusion of right ring finger without damage to nail, initial encounter
2-S60.041D	2-S60.041	2-Contusion of right ring finger without damage to nail, subsequent encounter
2-S60.041S	2-S60.041	2-Contusion of right ring finger without damage to nail, sequela
2-S60.042A	2-S60.042	2-Contusion of left ring finger without damage to nail, initial encounter
2-S60.042D	2-S60.042	2-Contusion of left ring finger without damage to nail, subsequent encounter
2-S60.042S	2-S60.042	2-Contusion of left ring finger without damage to nail, sequela
2-S60.049A	2-S60.049	2-Contusion of unspecified ring finger without damage to nail, initial encounter
2-S60.049D	2-S60.049	2-Contusion of unspecified ring finger without damage to nail, subsequent encounter
2-S60.049S	2-S60.049	2-Contusion of unspecified ring finger without damage to nail, sequela
2-S60.051A	2-S60.051	2-Contusion of right little finger without damage to nail, initial encounter
2-S60.051D	2-S60.051	2-Contusion of right little finger without damage to nail, subsequent encounter
2-S60.051S	2-S60.051	2-Contusion of right little finger without damage to nail, sequela
2-S60.052A	2-S60.052	2-Contusion of left little finger without damage to nail, initial encounter
2-S60.052D	2-S60.052	2-Contusion of left little finger without damage to nail, subsequent encounter
2-S60.052S	2-S60.052	2-Contusion of left little finger without damage to nail, sequela
2-S60.059A	2-S60.059	2-Contusion of unspecified little finger without damage to nail, initial encounter
2-S60.059D	2-S60.059	2-Contusion of unspecified little finger without damage to nail, subsequent encounter
2-S60.059S	2-S60.059	2-Contusion of unspecified little finger without damage to nail, sequela
2-S60.10XA	2-S60.10	2-Contusion of unspecified finger with damage to nail, initial encounter
2-S60.10XD	2-S60.10	2-Contusion of unspecified finger with damage to nail, subsequent encounter
2-S60.10XS	2-S60.10	2-Contusion of unspecified finger with damage to nail, sequela
2-S60.111A	2-S60.111	2-Contusion of right thumb with damage to nail, initial encounter
2-S60.111D	2-S60.111	2-Contusion of right thumb with damage to nail, subsequent encounter
2-S60.111S	2-S60.111	2-Contusion of right thumb with damage to nail, sequela
2-S60.112A	2-S60.112	2-Contusion of left thumb with damage to nail, initial encounter
2-S60.112D	2-S60.112	2-Contusion of left thumb with damage to nail, subsequent encounter
2-S60.112S	2-S60.112	2-Contusion of left thumb with damage to nail, sequela
2-S60.119A	2-S60.119	2-Contusion of unspecified thumb with damage to nail, initial encounter
2-S60.119D	2-S60.119	2-Contusion of unspecified thumb with damage to nail, subsequent encounter
2-S60.119S	2-S60.119	2-Contusion of unspecified thumb with damage to nail, sequela
2-S60.121A	2-S60.121	2-Contusion of right index finger with damage to nail, initial encounter
2-S60.121D	2-S60.121	2-Contusion of right index finger with damage to nail, subsequent encounter
2-S60.121S	2-S60.121	2-Contusion of right index finger with damage to nail, sequela
2-S60.122A	2-S60.122	2-Contusion of left index finger with damage to nail, initial encounter
2-S60.122D	2-S60.122	2-Contusion of left index finger with damage to nail, subsequent encounter
2-S60.122S	2-S60.122	2-Contusion of left index finger with damage to nail, sequela
2-S60.129A	2-S60.129	2-Contusion of unspecified index finger with damage to nail, initial encounter
2-S60.129D	2-S60.129	2-Contusion of unspecified index finger with damage to nail, subsequent encounter
2-S60.129S	2-S60.129	2-Contusion of unspecified index finger with damage to nail, sequela
2-S60.131A	2-S60.131	2-Contusion of right middle finger with damage to nail, initial encounter
2-S60.131D	2-S60.131	2-Contusion of right middle finger with damage to nail, subsequent encounter
2-S60.131S	2-S60.131	2-Contusion of right middle finger with damage to nail, sequela
2-S60.132A	2-S60.132	2-Contusion of left middle finger with damage to nail, initial encounter
2-S60.132D	2-S60.132	2-Contusion of left middle finger with damage to nail, subsequent encounter
2-S60.132S	2-S60.132	2-Contusion of left middle finger with damage to nail, sequela
2-S60.139A	2-S60.139	2-Contusion of unspecified middle finger with damage to nail, initial encounter
2-S60.139D	2-S60.139	2-Contusion of unspecified middle finger with damage to nail, subsequent encounter
2-S60.139S	2-S60.139	2-Contusion of unspecified middle finger with damage to nail, sequela
2-S60.141A	2-S60.141	2-Contusion of right ring finger with damage to nail, initial encounter
2-S60.141D	2-S60.141	2-Contusion of right ring finger with damage to nail, subsequent encounter
2-S60.141S	2-S60.141	2-Contusion of right ring finger with damage to nail, sequela
2-S60.142A	2-S60.142	2-Contusion of left ring finger with damage to nail, initial encounter
2-S60.142D	2-S60.142	2-Contusion of left ring finger with damage to nail, subsequent encounter
2-S60.142S	2-S60.142	2-Contusion of left ring finger with damage to nail, sequela
2-S60.149A	2-S60.149	2-Contusion of unspecified ring finger with damage to nail, initial encounter
2-S60.149D	2-S60.149	2-Contusion of unspecified ring finger with damage to nail, subsequent encounter
2-S60.149S	2-S60.149	2-Contusion of unspecified ring finger with damage to nail, sequela
2-S60.151A	2-S60.151	2-Contusion of right little finger with damage to nail, initial encounter
2-S60.151D	2-S60.151	2-Contusion of right little finger with damage to nail, subsequent encounter
2-S60.151S	2-S60.151	2-Contusion of right little finger with damage to nail, sequela
2-S60.152A	2-S60.152	2-Contusion of left little finger with damage to nail, initial encounter
2-S60.152D	2-S60.152	2-Contusion of left little finger with damage to nail, subsequent encounter
2-S60.152S	2-S60.152	2-Contusion of left little finger with damage to nail, sequela
2-S60.159A	2-S60.159	2-Contusion of unspecified little finger with damage to nail, initial encounter
2-S60.159D	2-S60.159	2-Contusion of unspecified little finger with damage to nail, subsequent encounter
2-S60.159S	2-S60.159	2-Contusion of unspecified little finger with damage to nail, sequela
2-S60.211A	2-S60.211	2-Contusion of right wrist, initial encounter
2-S60.211D	2-S60.211	2-Contusion of right wrist, subsequent encounter
2-S60.211S	2-S60.211	2-Contusion of right wrist, sequela
2-S60.212A	2-S60.212	2-Contusion of left wrist, initial encounter
2-S60.212D	2-S60.212	2-Contusion of left wrist, subsequent encounter
2-S60.212S	2-S60.212	2-Contusion of left wrist, sequela
2-S60.219A	2-S60.219	2-Contusion of unspecified wrist, initial encounter
2-S60.219D	2-S60.219	2-Contusion of unspecified wrist, subsequent encounter
2-S60.219S	2-S60.219	2-Contusion of unspecified wrist, sequela
2-S60.221A	2-S60.221	2-Contusion of right hand, initial encounter
2-S60.221D	2-S60.221	2-Contusion of right hand, subsequent encounter
2-S60.221S	2-S60.221	2-Contusion of right hand, sequela
2-S60.222A	2-S60.222	2-Contusion of left hand, initial encounter
2-S60.222D	2-S60.222	2-Contusion of left hand, subsequent encounter
2-S60.222S	2-S60.222	2-Contusion of left hand, sequela
2-S60.229A	2-S60.229	2-Contusion of unspecified hand, initial encounter
2-S60.229D	2-S60.229	2-Contusion of unspecified hand, subsequent encounter
2-S60.229S	2-S60.229	2-Contusion of unspecified hand, sequela
2-S60.311A	2-S60.311	2-Abrasion of right thumb, initial encounter
2-S60.311D	2-S60.311	2-Abrasion of right thumb, subsequent encounter
2-S60.311S	2-S60.311	2-Abrasion of right thumb, sequela
2-S60.312A	2-S60.312	2-Abrasion of left thumb, initial encounter
2-S60.312D	2-S60.312	2-Abrasion of left thumb, subsequent encounter
2-S60.312S	2-S60.312	2-Abrasion of left thumb, sequela
2-S60.319A	2-S60.319	2-Abrasion of unspecified thumb, initial encounter
2-S60.319D	2-S60.319	2-Abrasion of unspecified thumb, subsequent encounter
2-S60.319S	2-S60.319	2-Abrasion of unspecified thumb, sequela
2-S60.321A	2-S60.321	2-Blister (nonthermal) of right thumb, initial encounter
2-S60.321D	2-S60.321	2-Blister (nonthermal) of right thumb, subsequent encounter
2-S60.321S	2-S60.321	2-Blister (nonthermal) of right thumb, sequela
2-S60.322A	2-S60.322	2-Blister (nonthermal) of left thumb, initial encounter
2-S60.322D	2-S60.322	2-Blister (nonthermal) of left thumb, subsequent encounter
2-S60.322S	2-S60.322	2-Blister (nonthermal) of left thumb, sequela
2-S60.329A	2-S60.329	2-Blister (nonthermal) of unspecified thumb, initial encounter
2-S60.329D	2-S60.329	2-Blister (nonthermal) of unspecified thumb, subsequent encounter
2-S60.329S	2-S60.329	2-Blister (nonthermal) of unspecified thumb, sequela
2-S60.341A	2-S60.341	2-External constriction of right thumb, initial encounter
2-S60.341D	2-S60.341	2-External constriction of right thumb, subsequent encounter
2-S60.341S	2-S60.341	2-External constriction of right thumb, sequela
2-S60.342A	2-S60.342	2-External constriction of left thumb, initial encounter
2-S60.342D	2-S60.342	2-External constriction of left thumb, subsequent encounter
2-S60.342S	2-S60.342	2-External constriction of left thumb, sequela
2-S60.349A	2-S60.349	2-External constriction of unspecified thumb, initial encounter
2-S60.349D	2-S60.349	2-External constriction of unspecified thumb, subsequent encounter
2-S60.349S	2-S60.349	2-External constriction of unspecified thumb, sequela
2-S60.351A	2-S60.351	2-Superficial foreign body of right thumb, initial encounter
2-S60.351D	2-S60.351	2-Superficial foreign body of right thumb, subsequent encounter
2-S60.351S	2-S60.351	2-Superficial foreign body of right thumb, sequela
2-S60.352A	2-S60.352	2-Superficial foreign body of left thumb, initial encounter
2-S60.352D	2-S60.352	2-Superficial foreign body of left thumb, subsequent encounter
2-S60.352S	2-S60.352	2-Superficial foreign body of left thumb, sequela
2-S60.359A	2-S60.359	2-Superficial foreign body of unspecified thumb, initial encounter
2-S60.359D	2-S60.359	2-Superficial foreign body of unspecified thumb, subsequent encounter
2-S60.359S	2-S60.359	2-Superficial foreign body of unspecified thumb, sequela
2-S60.361A	2-S60.361	2-Insect bite (nonvenomous) of right thumb, initial encounter
2-S60.361D	2-S60.361	2-Insect bite (nonvenomous) of right thumb, subsequent encounter
2-S60.361S	2-S60.361	2-Insect bite (nonvenomous) of right thumb, sequela
2-S60.362A	2-S60.362	2-Insect bite (nonvenomous) of left thumb, initial encounter
2-S60.362D	2-S60.362	2-Insect bite (nonvenomous) of left thumb, subsequent encounter
2-S60.362S	2-S60.362	2-Insect bite (nonvenomous) of left thumb, sequela
2-S60.369A	2-S60.369	2-Insect bite (nonvenomous) of unspecified thumb, initial encounter
2-S60.369D	2-S60.369	2-Insect bite (nonvenomous) of unspecified thumb, subsequent encounter
2-S60.369S	2-S60.369	2-Insect bite (nonvenomous) of unspecified thumb, sequela
2-S60.371A	2-S60.371	2-Other superficial bite of right thumb, initial encounter
2-S60.371D	2-S60.371	2-Other superficial bite of right thumb, subsequent encounter
2-S60.371S	2-S60.371	2-Other superficial bite of right thumb, sequela
2-S60.372A	2-S60.372	2-Other superficial bite of left thumb, initial encounter
2-S60.372D	2-S60.372	2-Other superficial bite of left thumb, subsequent encounter
2-S60.372S	2-S60.372	2-Other superficial bite of left thumb, sequela
2-S60.379A	2-S60.379	2-Other superficial bite of unspecified thumb, initial encounter
2-S60.379D	2-S60.379	2-Other superficial bite of unspecified thumb, subsequent encounter
2-S60.379S	2-S60.379	2-Other superficial bite of unspecified thumb, sequela
2-S60.391A	2-S60.391	2-Other superficial injuries of right thumb, initial encounter
2-S60.391D	2-S60.391	2-Other superficial injuries of right thumb, subsequent encounter
2-S60.391S	2-S60.391	2-Other superficial injuries of right thumb, sequela
2-S60.392A	2-S60.392	2-Other superficial injuries of left thumb, initial encounter
2-S60.392D	2-S60.392	2-Other superficial injuries of left thumb, subsequent encounter
2-S60.392S	2-S60.392	2-Other superficial injuries of left thumb, sequela
2-S60.399A	2-S60.399	2-Other superficial injuries of unspecified thumb, initial encounter
2-S60.399D	2-S60.399	2-Other superficial injuries of unspecified thumb, subsequent encounter
2-S60.399S	2-S60.399	2-Other superficial injuries of unspecified thumb, sequela
2-S60.410A	2-S60.410	2-Abrasion of right index finger, initial encounter
2-S60.410D	2-S60.410	2-Abrasion of right index finger, subsequent encounter
2-S60.410S	2-S60.410	2-Abrasion of right index finger, sequela
2-S60.411A	2-S60.411	2-Abrasion of left index finger, initial encounter
2-S60.411D	2-S60.411	2-Abrasion of left index finger, subsequent encounter
2-S60.411S	2-S60.411	2-Abrasion of left index finger, sequela
2-S60.412A	2-S60.412	2-Abrasion of right middle finger, initial encounter
2-S60.412D	2-S60.412	2-Abrasion of right middle finger, subsequent encounter
2-S60.412S	2-S60.412	2-Abrasion of right middle finger, sequela
2-S60.413A	2-S60.413	2-Abrasion of left middle finger, initial encounter
2-S60.413D	2-S60.413	2-Abrasion of left middle finger, subsequent encounter
2-S60.413S	2-S60.413	2-Abrasion of left middle finger, sequela
2-S60.414A	2-S60.414	2-Abrasion of right ring finger, initial encounter
2-S60.414D	2-S60.414	2-Abrasion of right ring finger, subsequent encounter
2-S60.414S	2-S60.414	2-Abrasion of right ring finger, sequela
2-S60.415A	2-S60.415	2-Abrasion of left ring finger, initial encounter
2-S60.415D	2-S60.415	2-Abrasion of left ring finger, subsequent encounter
2-S60.415S	2-S60.415	2-Abrasion of left ring finger, sequela
2-S60.416A	2-S60.416	2-Abrasion of right little finger, initial encounter
2-S60.416D	2-S60.416	2-Abrasion of right little finger, subsequent encounter
2-S60.416S	2-S60.416	2-Abrasion of right little finger, sequela
2-S60.417A	2-S60.417	2-Abrasion of left little finger, initial encounter
2-S60.417D	2-S60.417	2-Abrasion of left little finger, subsequent encounter
2-S60.417S	2-S60.417	2-Abrasion of left little finger, sequela
2-S60.418A	2-S60.418	2-Abrasion of other finger, initial encounter
2-S60.418D	2-S60.418	2-Abrasion of other finger, subsequent encounter
2-S60.418S	2-S60.418	2-Abrasion of other finger, sequela
2-S60.419A	2-S60.419	2-Abrasion of unspecified finger, initial encounter
2-S60.419D	2-S60.419	2-Abrasion of unspecified finger, subsequent encounter
2-S60.419S	2-S60.419	2-Abrasion of unspecified finger, sequela
2-S60.420A	2-S60.420	2-Blister (nonthermal) of right index finger, initial encounter
2-S60.420D	2-S60.420	2-Blister (nonthermal) of right index finger, subsequent encounter
2-S60.420S	2-S60.420	2-Blister (nonthermal) of right index finger, sequela
2-S60.421A	2-S60.421	2-Blister (nonthermal) of left index finger, initial encounter
2-S60.421D	2-S60.421	2-Blister (nonthermal) of left index finger, subsequent encounter
2-S60.421S	2-S60.421	2-Blister (nonthermal) of left index finger, sequela
2-S60.422A	2-S60.422	2-Blister (nonthermal) of right middle finger, initial encounter
2-S60.422D	2-S60.422	2-Blister (nonthermal) of right middle finger, subsequent encounter
2-S60.422S	2-S60.422	2-Blister (nonthermal) of right middle finger, sequela
2-S60.423A	2-S60.423	2-Blister (nonthermal) of left middle finger, initial encounter
2-S60.423D	2-S60.423	2-Blister (nonthermal) of left middle finger, subsequent encounter
2-S60.423S	2-S60.423	2-Blister (nonthermal) of left middle finger, sequela
2-S60.424A	2-S60.424	2-Blister (nonthermal) of right ring finger, initial encounter
2-S60.424D	2-S60.424	2-Blister (nonthermal) of right ring finger, subsequent encounter
2-S60.424S	2-S60.424	2-Blister (nonthermal) of right ring finger, sequela
2-S60.425A	2-S60.425	2-Blister (nonthermal) of left ring finger, initial encounter
2-S60.425D	2-S60.425	2-Blister (nonthermal) of left ring finger, subsequent encounter
2-S60.425S	2-S60.425	2-Blister (nonthermal) of left ring finger, sequela
2-S60.426A	2-S60.426	2-Blister (nonthermal) of right little finger, initial encounter
2-S60.426D	2-S60.426	2-Blister (nonthermal) of right little finger, subsequent encounter
2-S60.426S	2-S60.426	2-Blister (nonthermal) of right little finger, sequela
2-S60.427A	2-S60.427	2-Blister (nonthermal) of left little finger, initial encounter
2-S60.427D	2-S60.427	2-Blister (nonthermal) of left little finger, subsequent encounter
2-S60.427S	2-S60.427	2-Blister (nonthermal) of left little finger, sequela
2-S60.428A	2-S60.428	2-Blister (nonthermal) of other finger, initial encounter
2-S60.428D	2-S60.428	2-Blister (nonthermal) of other finger, subsequent encounter
2-S60.428S	2-S60.428	2-Blister (nonthermal) of other finger, sequela
2-S60.429A	2-S60.429	2-Blister (nonthermal) of unspecified finger, initial encounter
2-S60.429D	2-S60.429	2-Blister (nonthermal) of unspecified finger, subsequent encounter
2-S60.429S	2-S60.429	2-Blister (nonthermal) of unspecified finger, sequela
2-S60.440A	2-S60.440	2-External constriction of right index finger, initial encounter
2-S60.440D	2-S60.440	2-External constriction of right index finger, subsequent encounter
2-S60.440S	2-S60.440	2-External constriction of right index finger, sequela
2-S60.441A	2-S60.441	2-External constriction of left index finger, initial encounter
2-S60.441D	2-S60.441	2-External constriction of left index finger, subsequent encounter
2-S60.441S	2-S60.441	2-External constriction of left index finger, sequela
2-S60.442A	2-S60.442	2-External constriction of right middle finger, initial encounter
2-S60.442D	2-S60.442	2-External constriction of right middle finger, subsequent encounter
2-S60.442S	2-S60.442	2-External constriction of right middle finger, sequela
2-S60.443A	2-S60.443	2-External constriction of left middle finger, initial encounter
2-S60.443D	2-S60.443	2-External constriction of left middle finger, subsequent encounter
2-S60.443S	2-S60.443	2-External constriction of left middle finger, sequela
2-S60.444A	2-S60.444	2-External constriction of right ring finger, initial encounter
2-S60.444D	2-S60.444	2-External constriction of right ring finger, subsequent encounter
2-S60.444S	2-S60.444	2-External constriction of right ring finger, sequela
2-S60.445A	2-S60.445	2-External constriction of left ring finger, initial encounter
2-S60.445D	2-S60.445	2-External constriction of left ring finger, subsequent encounter
2-S60.445S	2-S60.445	2-External constriction of left ring finger, sequela
2-S60.446A	2-S60.446	2-External constriction of right little finger, initial encounter
2-S60.446D	2-S60.446	2-External constriction of right little finger, subsequent encounter
2-S60.446S	2-S60.446	2-External constriction of right little finger, sequela
2-S60.447A	2-S60.447	2-External constriction of left little finger, initial encounter
2-S60.447D	2-S60.447	2-External constriction of left little finger, subsequent encounter
2-S60.447S	2-S60.447	2-External constriction of left little finger, sequela
2-S60.448A	2-S60.448	2-External constriction of other finger, initial encounter
2-S60.448D	2-S60.448	2-External constriction of other finger, subsequent encounter
2-S60.448S	2-S60.448	2-External constriction of other finger, sequela
2-S60.449A	2-S60.449	2-External constriction of unspecified finger, initial encounter
2-S60.449D	2-S60.449	2-External constriction of unspecified finger, subsequent encounter
2-S60.449S	2-S60.449	2-External constriction of unspecified finger, sequela
2-S60.450A	2-S60.450	2-Superficial foreign body of right index finger, initial encounter
2-S60.450D	2-S60.450	2-Superficial foreign body of right index finger, subsequent encounter
2-S60.450S	2-S60.450	2-Superficial foreign body of right index finger, sequela
2-S60.451A	2-S60.451	2-Superficial foreign body of left index finger, initial encounter
2-S60.451D	2-S60.451	2-Superficial foreign body of left index finger, subsequent encounter
2-S60.451S	2-S60.451	2-Superficial foreign body of left index finger, sequela
2-S60.452A	2-S60.452	2-Superficial foreign body of right middle finger, initial encounter
2-S60.452D	2-S60.452	2-Superficial foreign body of right middle finger, subsequent encounter
2-S60.452S	2-S60.452	2-Superficial foreign body of right middle finger, sequela
2-S60.453A	2-S60.453	2-Superficial foreign body of left middle finger, initial encounter
2-S60.453D	2-S60.453	2-Superficial foreign body of left middle finger, subsequent encounter
2-S60.453S	2-S60.453	2-Superficial foreign body of left middle finger, sequela
2-S60.454A	2-S60.454	2-Superficial foreign body of right ring finger, initial encounter
2-S60.454D	2-S60.454	2-Superficial foreign body of right ring finger, subsequent encounter
2-S60.454S	2-S60.454	2-Superficial foreign body of right ring finger, sequela
2-S60.455A	2-S60.455	2-Superficial foreign body of left ring finger, initial encounter
2-S60.455D	2-S60.455	2-Superficial foreign body of left ring finger, subsequent encounter
2-S60.455S	2-S60.455	2-Superficial foreign body of left ring finger, sequela
2-S60.456A	2-S60.456	2-Superficial foreign body of right little finger, initial encounter
2-S60.456D	2-S60.456	2-Superficial foreign body of right little finger, subsequent encounter
2-S60.456S	2-S60.456	2-Superficial foreign body of right little finger, sequela
2-S60.457A	2-S60.457	2-Superficial foreign body of left little finger, initial encounter
2-S60.457D	2-S60.457	2-Superficial foreign body of left little finger, subsequent encounter
2-S60.457S	2-S60.457	2-Superficial foreign body of left little finger, sequela
2-S60.458A	2-S60.458	2-Superficial foreign body of other finger, initial encounter
2-S60.458D	2-S60.458	2-Superficial foreign body of other finger, subsequent encounter
2-S60.458S	2-S60.458	2-Superficial foreign body of other finger, sequela
2-S60.459A	2-S60.459	2-Superficial foreign body of unspecified finger, initial encounter
2-S60.459D	2-S60.459	2-Superficial foreign body of unspecified finger, subsequent encounter
2-S60.459S	2-S60.459	2-Superficial foreign body of unspecified finger, sequela
2-S60.460A	2-S60.460	2-Insect bite (nonvenomous) of right index finger, initial encounter
2-S60.460D	2-S60.460	2-Insect bite (nonvenomous) of right index finger, subsequent encounter
2-S60.460S	2-S60.460	2-Insect bite (nonvenomous) of right index finger, sequela
2-S60.461A	2-S60.461	2-Insect bite (nonvenomous) of left index finger, initial encounter
2-S60.461D	2-S60.461	2-Insect bite (nonvenomous) of left index finger, subsequent encounter
2-S60.461S	2-S60.461	2-Insect bite (nonvenomous) of left index finger, sequela
2-S60.462A	2-S60.462	2-Insect bite (nonvenomous) of right middle finger, initial encounter
2-S60.462D	2-S60.462	2-Insect bite (nonvenomous) of right middle finger, subsequent encounter
2-S60.462S	2-S60.462	2-Insect bite (nonvenomous) of right middle finger, sequela
2-S60.463A	2-S60.463	2-Insect bite (nonvenomous) of left middle finger, initial encounter
2-S60.463D	2-S60.463	2-Insect bite (nonvenomous) of left middle finger, subsequent encounter
2-S60.463S	2-S60.463	2-Insect bite (nonvenomous) of left middle finger, sequela
2-S60.464A	2-S60.464	2-Insect bite (nonvenomous) of right ring finger, initial encounter
2-S60.464D	2-S60.464	2-Insect bite (nonvenomous) of right ring finger, subsequent encounter
2-S60.464S	2-S60.464	2-Insect bite (nonvenomous) of right ring finger, sequela
2-S60.465A	2-S60.465	2-Insect bite (nonvenomous) of left ring finger, initial encounter
2-S60.465D	2-S60.465	2-Insect bite (nonvenomous) of left ring finger, subsequent encounter
2-S60.465S	2-S60.465	2-Insect bite (nonvenomous) of left ring finger, sequela
2-S60.466A	2-S60.466	2-Insect bite (nonvenomous) of right little finger, initial encounter
2-S60.466D	2-S60.466	2-Insect bite (nonvenomous) of right little finger, subsequent encounter
2-S60.466S	2-S60.466	2-Insect bite (nonvenomous) of right little finger, sequela
2-S60.467A	2-S60.467	2-Insect bite (nonvenomous) of left little finger, initial encounter
2-S60.467D	2-S60.467	2-Insect bite (nonvenomous) of left little finger, subsequent encounter
2-S60.467S	2-S60.467	2-Insect bite (nonvenomous) of left little finger, sequela
2-S60.468A	2-S60.468	2-Insect bite (nonvenomous) of other finger, initial encounter
2-S60.468D	2-S60.468	2-Insect bite (nonvenomous) of other finger, subsequent encounter
2-S60.468S	2-S60.468	2-Insect bite (nonvenomous) of other finger, sequela
2-S60.469A	2-S60.469	2-Insect bite (nonvenomous) of unspecified finger, initial encounter
2-S60.469D	2-S60.469	2-Insect bite (nonvenomous) of unspecified finger, subsequent encounter
2-S60.469S	2-S60.469	2-Insect bite (nonvenomous) of unspecified finger, sequela
2-S60.470A	2-S60.470	2-Other superficial bite of right index finger, initial encounter
2-S60.470D	2-S60.470	2-Other superficial bite of right index finger, subsequent encounter
2-S60.470S	2-S60.470	2-Other superficial bite of right index finger, sequela
2-S60.471A	2-S60.471	2-Other superficial bite of left index finger, initial encounter
2-S60.471D	2-S60.471	2-Other superficial bite of left index finger, subsequent encounter
2-S60.471S	2-S60.471	2-Other superficial bite of left index finger, sequela
2-S60.472A	2-S60.472	2-Other superficial bite of right middle finger, initial encounter
2-S60.472D	2-S60.472	2-Other superficial bite of right middle finger, subsequent encounter
2-S60.472S	2-S60.472	2-Other superficial bite of right middle finger, sequela
2-S60.473A	2-S60.473	2-Other superficial bite of left middle finger, initial encounter
2-S60.473D	2-S60.473	2-Other superficial bite of left middle finger, subsequent encounter
2-S60.473S	2-S60.473	2-Other superficial bite of left middle finger, sequela
2-S60.474A	2-S60.474	2-Other superficial bite of right ring finger, initial encounter
2-S60.474D	2-S60.474	2-Other superficial bite of right ring finger, subsequent encounter
2-S60.474S	2-S60.474	2-Other superficial bite of right ring finger, sequela
2-S60.475A	2-S60.475	2-Other superficial bite of left ring finger, initial encounter
2-S60.475D	2-S60.475	2-Other superficial bite of left ring finger, subsequent encounter
2-S60.475S	2-S60.475	2-Other superficial bite of left ring finger, sequela
2-S60.476A	2-S60.476	2-Other superficial bite of right little finger, initial encounter
2-S60.476D	2-S60.476	2-Other superficial bite of right little finger, subsequent encounter
2-S60.476S	2-S60.476	2-Other superficial bite of right little finger, sequela
2-S60.477A	2-S60.477	2-Other superficial bite of left little finger, initial encounter
2-S60.477D	2-S60.477	2-Other superficial bite of left little finger, subsequent encounter
2-S60.477S	2-S60.477	2-Other superficial bite of left little finger, sequela
2-S60.478A	2-S60.478	2-Other superficial bite of other finger, initial encounter
2-S60.478D	2-S60.478	2-Other superficial bite of other finger, subsequent encounter
2-S60.478S	2-S60.478	2-Other superficial bite of other finger, sequela
2-S60.479A	2-S60.479	2-Other superficial bite of unspecified finger, initial encounter
2-S60.479D	2-S60.479	2-Other superficial bite of unspecified finger, subsequent encounter
2-S60.479S	2-S60.479	2-Other superficial bite of unspecified finger, sequela
2-S60.511A	2-S60.511	2-Abrasion of right hand, initial encounter
2-S60.511D	2-S60.511	2-Abrasion of right hand, subsequent encounter
2-S60.511S	2-S60.511	2-Abrasion of right hand, sequela
2-S60.512A	2-S60.512	2-Abrasion of left hand, initial encounter
2-S60.512D	2-S60.512	2-Abrasion of left hand, subsequent encounter
2-S60.512S	2-S60.512	2-Abrasion of left hand, sequela
2-S60.519A	2-S60.519	2-Abrasion of unspecified hand, initial encounter
2-S60.519D	2-S60.519	2-Abrasion of unspecified hand, subsequent encounter
2-S60.519S	2-S60.519	2-Abrasion of unspecified hand, sequela
2-S60.521A	2-S60.521	2-Blister (nonthermal) of right hand, initial encounter
2-S60.521D	2-S60.521	2-Blister (nonthermal) of right hand, subsequent encounter
2-S60.521S	2-S60.521	2-Blister (nonthermal) of right hand, sequela
2-S60.522A	2-S60.522	2-Blister (nonthermal) of left hand, initial encounter
2-S60.522D	2-S60.522	2-Blister (nonthermal) of left hand, subsequent encounter
2-S60.522S	2-S60.522	2-Blister (nonthermal) of left hand, sequela
2-S60.529A	2-S60.529	2-Blister (nonthermal) of unspecified hand, initial encounter
2-S60.529D	2-S60.529	2-Blister (nonthermal) of unspecified hand, subsequent encounter
2-S60.529S	2-S60.529	2-Blister (nonthermal) of unspecified hand, sequela
2-S60.541A	2-S60.541	2-External constriction of right hand, initial encounter
2-S60.541D	2-S60.541	2-External constriction of right hand, subsequent encounter
2-S60.541S	2-S60.541	2-External constriction of right hand, sequela
2-S60.542A	2-S60.542	2-External constriction of left hand, initial encounter
2-S60.542D	2-S60.542	2-External constriction of left hand, subsequent encounter
2-S60.542S	2-S60.542	2-External constriction of left hand, sequela
2-S60.549A	2-S60.549	2-External constriction of unspecified hand, initial encounter
2-S60.549D	2-S60.549	2-External constriction of unspecified hand, subsequent encounter
2-S60.549S	2-S60.549	2-External constriction of unspecified hand, sequela
2-S60.551A	2-S60.551	2-Superficial foreign body of right hand, initial encounter
2-S60.551D	2-S60.551	2-Superficial foreign body of right hand, subsequent encounter
2-S60.551S	2-S60.551	2-Superficial foreign body of right hand, sequela
2-S60.552A	2-S60.552	2-Superficial foreign body of left hand, initial encounter
2-S60.552D	2-S60.552	2-Superficial foreign body of left hand, subsequent encounter
2-S60.552S	2-S60.552	2-Superficial foreign body of left hand, sequela
2-S60.559A	2-S60.559	2-Superficial foreign body of unspecified hand, initial encounter
2-S60.559D	2-S60.559	2-Superficial foreign body of unspecified hand, subsequent encounter
2-S60.559S	2-S60.559	2-Superficial foreign body of unspecified hand, sequela
2-S60.561A	2-S60.561	2-Insect bite (nonvenomous) of right hand, initial encounter
2-S60.561D	2-S60.561	2-Insect bite (nonvenomous) of right hand, subsequent encounter
2-S60.561S	2-S60.561	2-Insect bite (nonvenomous) of right hand, sequela
2-S60.562A	2-S60.562	2-Insect bite (nonvenomous) of left hand, initial encounter
2-S60.562D	2-S60.562	2-Insect bite (nonvenomous) of left hand, subsequent encounter
2-S60.562S	2-S60.562	2-Insect bite (nonvenomous) of left hand, sequela
2-S60.569A	2-S60.569	2-Insect bite (nonvenomous) of unspecified hand, initial encounter
2-S60.569D	2-S60.569	2-Insect bite (nonvenomous) of unspecified hand, subsequent encounter
2-S60.569S	2-S60.569	2-Insect bite (nonvenomous) of unspecified hand, sequela
2-S60.571A	2-S60.571	2-Other superficial bite of hand of right hand, initial encounter
2-S60.571D	2-S60.571	2-Other superficial bite of hand of right hand, subsequent encounter
2-S60.571S	2-S60.571	2-Other superficial bite of hand of right hand, sequela
2-S60.572A	2-S60.572	2-Other superficial bite of hand of left hand, initial encounter
2-S60.572D	2-S60.572	2-Other superficial bite of hand of left hand, subsequent encounter
2-S60.572S	2-S60.572	2-Other superficial bite of hand of left hand, sequela
2-S60.579A	2-S60.579	2-Other superficial bite of hand of unspecified hand, initial encounter
2-S60.579D	2-S60.579	2-Other superficial bite of hand of unspecified hand, subsequent encounter
2-S60.579S	2-S60.579	2-Other superficial bite of hand of unspecified hand, sequela
2-S60.811A	2-S60.811	2-Abrasion of right wrist, initial encounter
2-S60.811D	2-S60.811	2-Abrasion of right wrist, subsequent encounter
2-S60.811S	2-S60.811	2-Abrasion of right wrist, sequela
2-S60.812A	2-S60.812	2-Abrasion of left wrist, initial encounter
2-S60.812D	2-S60.812	2-Abrasion of left wrist, subsequent encounter
2-S60.812S	2-S60.812	2-Abrasion of left wrist, sequela
2-S60.819A	2-S60.819	2-Abrasion of unspecified wrist, initial encounter
2-S60.819D	2-S60.819	2-Abrasion of unspecified wrist, subsequent encounter
2-S60.819S	2-S60.819	2-Abrasion of unspecified wrist, sequela
2-S60.821A	2-S60.821	2-Blister (nonthermal) of right wrist, initial encounter
2-S60.821D	2-S60.821	2-Blister (nonthermal) of right wrist, subsequent encounter
2-S60.821S	2-S60.821	2-Blister (nonthermal) of right wrist, sequela
2-S60.822A	2-S60.822	2-Blister (nonthermal) of left wrist, initial encounter
2-S60.822D	2-S60.822	2-Blister (nonthermal) of left wrist, subsequent encounter
2-S60.822S	2-S60.822	2-Blister (nonthermal) of left wrist, sequela
2-S60.829A	2-S60.829	2-Blister (nonthermal) of unspecified wrist, initial encounter
2-S60.829D	2-S60.829	2-Blister (nonthermal) of unspecified wrist, subsequent encounter
2-S60.829S	2-S60.829	2-Blister (nonthermal) of unspecified wrist, sequela
2-S60.841A	2-S60.841	2-External constriction of right wrist, initial encounter
2-S60.841D	2-S60.841	2-External constriction of right wrist, subsequent encounter
2-S60.841S	2-S60.841	2-External constriction of right wrist, sequela
2-S60.842A	2-S60.842	2-External constriction of left wrist, initial encounter
2-S60.842D	2-S60.842	2-External constriction of left wrist, subsequent encounter
2-S60.842S	2-S60.842	2-External constriction of left wrist, sequela
2-S60.849A	2-S60.849	2-External constriction of unspecified wrist, initial encounter
2-S60.849D	2-S60.849	2-External constriction of unspecified wrist, subsequent encounter
2-S60.849S	2-S60.849	2-External constriction of unspecified wrist, sequela
2-S60.851A	2-S60.851	2-Superficial foreign body of right wrist, initial encounter
2-S60.851D	2-S60.851	2-Superficial foreign body of right wrist, subsequent encounter
2-S60.851S	2-S60.851	2-Superficial foreign body of right wrist, sequela
2-S60.852A	2-S60.852	2-Superficial foreign body of left wrist, initial encounter
2-S60.852D	2-S60.852	2-Superficial foreign body of left wrist, subsequent encounter
2-S60.852S	2-S60.852	2-Superficial foreign body of left wrist, sequela
2-S60.859A	2-S60.859	2-Superficial foreign body of unspecified wrist, initial encounter
2-S60.859D	2-S60.859	2-Superficial foreign body of unspecified wrist, subsequent encounter
2-S60.859S	2-S60.859	2-Superficial foreign body of unspecified wrist, sequela
2-S60.861A	2-S60.861	2-Insect bite (nonvenomous) of right wrist, initial encounter
2-S60.861D	2-S60.861	2-Insect bite (nonvenomous) of right wrist, subsequent encounter
2-S60.861S	2-S60.861	2-Insect bite (nonvenomous) of right wrist, sequela
2-S60.862A	2-S60.862	2-Insect bite (nonvenomous) of left wrist, initial encounter
2-S60.862D	2-S60.862	2-Insect bite (nonvenomous) of left wrist, subsequent encounter
2-S60.862S	2-S60.862	2-Insect bite (nonvenomous) of left wrist, sequela
2-S60.869A	2-S60.869	2-Insect bite (nonvenomous) of unspecified wrist, initial encounter
2-S60.869D	2-S60.869	2-Insect bite (nonvenomous) of unspecified wrist, subsequent encounter
2-S60.869S	2-S60.869	2-Insect bite (nonvenomous) of unspecified wrist, sequela
2-S60.871A	2-S60.871	2-Other superficial bite of right wrist, initial encounter
2-S60.871D	2-S60.871	2-Other superficial bite of right wrist, subsequent encounter
2-S60.871S	2-S60.871	2-Other superficial bite of right wrist, sequela
2-S60.872A	2-S60.872	2-Other superficial bite of left wrist, initial encounter
2-S60.872D	2-S60.872	2-Other superficial bite of left wrist, subsequent encounter
2-S60.872S	2-S60.872	2-Other superficial bite of left wrist, sequela
2-S60.879A	2-S60.879	2-Other superficial bite of unspecified wrist, initial encounter
2-S60.879D	2-S60.879	2-Other superficial bite of unspecified wrist, subsequent encounter
2-S60.879S	2-S60.879	2-Other superficial bite of unspecified wrist, sequela
2-S60.911A	2-S60.911	2-Unspecified superficial injury of right wrist, initial encounter
2-S60.911D	2-S60.911	2-Unspecified superficial injury of right wrist, subsequent encounter
2-S60.911S	2-S60.911	2-Unspecified superficial injury of right wrist, sequela
2-S60.912A	2-S60.912	2-Unspecified superficial injury of left wrist, initial encounter
2-S60.912D	2-S60.912	2-Unspecified superficial injury of left wrist, subsequent encounter
2-S60.912S	2-S60.912	2-Unspecified superficial injury of left wrist, sequela
2-S60.919A	2-S60.919	2-Unspecified superficial injury of unspecified wrist, initial encounter
2-S60.919D	2-S60.919	2-Unspecified superficial injury of unspecified wrist, subsequent encounter
2-S60.919S	2-S60.919	2-Unspecified superficial injury of unspecified wrist, sequela
2-S60.921A	2-S60.921	2-Unspecified superficial injury of right hand, initial encounter
2-S60.921D	2-S60.921	2-Unspecified superficial injury of right hand, subsequent encounter
2-S60.921S	2-S60.921	2-Unspecified superficial injury of right hand, sequela
2-S60.922A	2-S60.922	2-Unspecified superficial injury of left hand, initial encounter
2-S60.922D	2-S60.922	2-Unspecified superficial injury of left hand, subsequent encounter
2-S60.922S	2-S60.922	2-Unspecified superficial injury of left hand, sequela
2-S60.929A	2-S60.929	2-Unspecified superficial injury of unspecified hand, initial encounter
2-S60.929D	2-S60.929	2-Unspecified superficial injury of unspecified hand, subsequent encounter
2-S60.929S	2-S60.929	2-Unspecified superficial injury of unspecified hand, sequela
2-S60.931A	2-S60.931	2-Unspecified superficial injury of right thumb, initial encounter
2-S60.931D	2-S60.931	2-Unspecified superficial injury of right thumb, subsequent encounter
2-S60.931S	2-S60.931	2-Unspecified superficial injury of right thumb, sequela
2-S60.932A	2-S60.932	2-Unspecified superficial injury of left thumb, initial encounter
2-S60.932D	2-S60.932	2-Unspecified superficial injury of left thumb, subsequent encounter
2-S60.932S	2-S60.932	2-Unspecified superficial injury of left thumb, sequela
2-S60.939A	2-S60.939	2-Unspecified superficial injury of unspecified thumb, initial encounter
2-S60.939D	2-S60.939	2-Unspecified superficial injury of unspecified thumb, subsequent encounter
2-S60.939S	2-S60.939	2-Unspecified superficial injury of unspecified thumb, sequela
2-S60.940A	2-S60.940	2-Unspecified superficial injury of right index finger, initial encounter
2-S60.940D	2-S60.940	2-Unspecified superficial injury of right index finger, subsequent encounter
2-S60.940S	2-S60.940	2-Unspecified superficial injury of right index finger, sequela
2-S60.941A	2-S60.941	2-Unspecified superficial injury of left index finger, initial encounter
2-S60.941D	2-S60.941	2-Unspecified superficial injury of left index finger, subsequent encounter
2-S60.941S	2-S60.941	2-Unspecified superficial injury of left index finger, sequela
2-S60.942A	2-S60.942	2-Unspecified superficial injury of right middle finger, initial encounter
2-S60.942D	2-S60.942	2-Unspecified superficial injury of right middle finger, subsequent encounter
2-S60.942S	2-S60.942	2-Unspecified superficial injury of right middle finger, sequela
2-S60.943A	2-S60.943	2-Unspecified superficial injury of left middle finger, initial encounter
2-S60.943D	2-S60.943	2-Unspecified superficial injury of left middle finger, subsequent encounter
2-S60.943S	2-S60.943	2-Unspecified superficial injury of left middle finger, sequela
2-S60.944A	2-S60.944	2-Unspecified superficial injury of right ring finger, initial encounter
2-S60.944D	2-S60.944	2-Unspecified superficial injury of right ring finger, subsequent encounter
2-S60.944S	2-S60.944	2-Unspecified superficial injury of right ring finger, sequela
2-S60.945A	2-S60.945	2-Unspecified superficial injury of left ring finger, initial encounter
2-S60.945D	2-S60.945	2-Unspecified superficial injury of left ring finger, subsequent encounter
2-S60.945S	2-S60.945	2-Unspecified superficial injury of left ring finger, sequela
2-S60.946A	2-S60.946	2-Unspecified superficial injury of right little finger, initial encounter
2-S60.946D	2-S60.946	2-Unspecified superficial injury of right little finger, subsequent encounter
2-S60.946S	2-S60.946	2-Unspecified superficial injury of right little finger, sequela
2-S60.947A	2-S60.947	2-Unspecified superficial injury of left little finger, initial encounter
2-S60.947D	2-S60.947	2-Unspecified superficial injury of left little finger, subsequent encounter
2-S60.947S	2-S60.947	2-Unspecified superficial injury of left little finger, sequela
2-S60.948A	2-S60.948	2-Unspecified superficial injury of other finger, initial encounter
2-S60.948D	2-S60.948	2-Unspecified superficial injury of other finger, subsequent encounter
2-S60.948S	2-S60.948	2-Unspecified superficial injury of other finger, sequela
2-S60.949A	2-S60.949	2-Unspecified superficial injury of unspecified finger, initial encounter
2-S60.949D	2-S60.949	2-Unspecified superficial injury of unspecified finger, subsequent encounter
2-S60.949S	2-S60.949	2-Unspecified superficial injury of unspecified finger, sequela
2-S61.001A	2-S61.001	2-Unspecified open wound of right thumb without damage to nail, initial encounter
2-S61.001D	2-S61.001	2-Unspecified open wound of right thumb without damage to nail, subsequent encounter
2-S61.001S	2-S61.001	2-Unspecified open wound of right thumb without damage to nail, sequela
2-S61.002A	2-S61.002	2-Unspecified open wound of left thumb without damage to nail, initial encounter
2-S61.002D	2-S61.002	2-Unspecified open wound of left thumb without damage to nail, subsequent encounter
2-S61.002S	2-S61.002	2-Unspecified open wound of left thumb without damage to nail, sequela
2-S61.009A	2-S61.009	2-Unspecified open wound of unspecified thumb without damage to nail, initial encounter
2-S61.009D	2-S61.009	2-Unspecified open wound of unspecified thumb without damage to nail, subsequent encounter
2-S61.009S	2-S61.009	2-Unspecified open wound of unspecified thumb without damage to nail, sequela
2-S61.011A	2-S61.011	2-Laceration without foreign body of right thumb without damage to nail, initial encounter
2-S61.011D	2-S61.011	2-Laceration without foreign body of right thumb without damage to nail, subsequent encounter
2-S61.011S	2-S61.011	2-Laceration without foreign body of right thumb without damage to nail, sequela
2-S61.012A	2-S61.012	2-Laceration without foreign body of left thumb without damage to nail, initial encounter
2-S61.012D	2-S61.012	2-Laceration without foreign body of left thumb without damage to nail, subsequent encounter
2-S61.012S	2-S61.012	2-Laceration without foreign body of left thumb without damage to nail, sequela
2-S61.019A	2-S61.019	2-Laceration without foreign body of unspecified thumb without damage to nail, initial encounter
2-S61.019D	2-S61.019	2-Laceration without foreign body of unspecified thumb without damage to nail, subsequent encounter
2-S61.019S	2-S61.019	2-Laceration without foreign body of unspecified thumb without damage to nail, sequela
2-S61.021A	2-S61.021	2-Laceration with foreign body of right thumb without damage to nail, initial encounter
2-S61.021D	2-S61.021	2-Laceration with foreign body of right thumb without damage to nail, subsequent encounter
2-S61.021S	2-S61.021	2-Laceration with foreign body of right thumb without damage to nail, sequela
2-S61.022A	2-S61.022	2-Laceration with foreign body of left thumb without damage to nail, initial encounter
2-S61.022D	2-S61.022	2-Laceration with foreign body of left thumb without damage to nail, subsequent encounter
2-S61.022S	2-S61.022	2-Laceration with foreign body of left thumb without damage to nail, sequela
2-S61.029A	2-S61.029	2-Laceration with foreign body of unspecified thumb without damage to nail, initial encounter
2-S61.029D	2-S61.029	2-Laceration with foreign body of unspecified thumb without damage to nail, subsequent encounter
2-S61.029S	2-S61.029	2-Laceration with foreign body of unspecified thumb without damage to nail, sequela
2-S61.031A	2-S61.031	2-Puncture wound without foreign body of right thumb without damage to nail, initial encounter
2-S61.031D	2-S61.031	2-Puncture wound without foreign body of right thumb without damage to nail, subsequent encounter
2-S61.031S	2-S61.031	2-Puncture wound without foreign body of right thumb without damage to nail, sequela
2-S61.032A	2-S61.032	2-Puncture wound without foreign body of left thumb without damage to nail, initial encounter
2-S61.032D	2-S61.032	2-Puncture wound without foreign body of left thumb without damage to nail, subsequent encounter
2-S61.032S	2-S61.032	2-Puncture wound without foreign body of left thumb without damage to nail, sequela
2-S61.039A	2-S61.039	2-Puncture wound without foreign body of unspecified thumb without damage to nail, initial encounter
2-S61.039D	2-S61.039	2-Puncture wound without foreign body of unspecified thumb without damage to nail, subsequent encounter
2-S61.039S	2-S61.039	2-Puncture wound without foreign body of unspecified thumb without damage to nail, sequela
2-S61.041A	2-S61.041	2-Puncture wound with foreign body of right thumb without damage to nail, initial encounter
2-S61.041D	2-S61.041	2-Puncture wound with foreign body of right thumb without damage to nail, subsequent encounter
2-S61.041S	2-S61.041	2-Puncture wound with foreign body of right thumb without damage to nail, sequela
2-S61.042A	2-S61.042	2-Puncture wound with foreign body of left thumb without damage to nail, initial encounter
2-S61.042D	2-S61.042	2-Puncture wound with foreign body of left thumb without damage to nail, subsequent encounter
2-S61.042S	2-S61.042	2-Puncture wound with foreign body of left thumb without damage to nail, sequela
2-S61.049A	2-S61.049	2-Puncture wound with foreign body of unspecified thumb without damage to nail, initial encounter
2-S61.049D	2-S61.049	2-Puncture wound with foreign body of unspecified thumb without damage to nail, subsequent encounter
2-S61.049S	2-S61.049	2-Puncture wound with foreign body of unspecified thumb without damage to nail, sequela
2-S61.051A	2-S61.051	2-Open bite of right thumb without damage to nail, initial encounter
2-S61.051D	2-S61.051	2-Open bite of right thumb without damage to nail, subsequent encounter
2-S61.051S	2-S61.051	2-Open bite of right thumb without damage to nail, sequela
2-S61.052A	2-S61.052	2-Open bite of left thumb without damage to nail, initial encounter
2-S61.052D	2-S61.052	2-Open bite of left thumb without damage to nail, subsequent encounter
2-S61.052S	2-S61.052	2-Open bite of left thumb without damage to nail, sequela
2-S61.059A	2-S61.059	2-Open bite of unspecified thumb without damage to nail, initial encounter
2-S61.059D	2-S61.059	2-Open bite of unspecified thumb without damage to nail, subsequent encounter
2-S61.059S	2-S61.059	2-Open bite of unspecified thumb without damage to nail, sequela
2-S61.101A	2-S61.101	2-Unspecified open wound of right thumb with damage to nail, initial encounter
2-S61.101D	2-S61.101	2-Unspecified open wound of right thumb with damage to nail, subsequent encounter
2-S61.101S	2-S61.101	2-Unspecified open wound of right thumb with damage to nail, sequela
2-S61.102A	2-S61.102	2-Unspecified open wound of left thumb with damage to nail, initial encounter
2-S61.102D	2-S61.102	2-Unspecified open wound of left thumb with damage to nail, subsequent encounter
2-S61.102S	2-S61.102	2-Unspecified open wound of left thumb with damage to nail, sequela
2-S61.109A	2-S61.109	2-Unspecified open wound of unspecified thumb with damage to nail, initial encounter
2-S61.109D	2-S61.109	2-Unspecified open wound of unspecified thumb with damage to nail, subsequent encounter
2-S61.109S	2-S61.109	2-Unspecified open wound of unspecified thumb with damage to nail, sequela
2-S61.111A	2-S61.111	2-Laceration without foreign body of right thumb with damage to nail, initial encounter
2-S61.111D	2-S61.111	2-Laceration without foreign body of right thumb with damage to nail, subsequent encounter
2-S61.111S	2-S61.111	2-Laceration without foreign body of right thumb with damage to nail, sequela
2-S61.112A	2-S61.112	2-Laceration without foreign body of left thumb with damage to nail, initial encounter
2-S61.112D	2-S61.112	2-Laceration without foreign body of left thumb with damage to nail, subsequent encounter
2-S61.112S	2-S61.112	2-Laceration without foreign body of left thumb with damage to nail, sequela
2-S61.119A	2-S61.119	2-Laceration without foreign body of unspecified thumb with damage to nail, initial encounter
2-S61.119D	2-S61.119	2-Laceration without foreign body of unspecified thumb with damage to nail, subsequent encounter
2-S61.119S	2-S61.119	2-Laceration without foreign body of unspecified thumb with damage to nail, sequela
2-S61.121A	2-S61.121	2-Laceration with foreign body of right thumb with damage to nail, initial encounter
2-S61.121D	2-S61.121	2-Laceration with foreign body of right thumb with damage to nail, subsequent encounter
2-S61.121S	2-S61.121	2-Laceration with foreign body of right thumb with damage to nail, sequela
2-S61.122A	2-S61.122	2-Laceration with foreign body of left thumb with damage to nail, initial encounter
2-S61.122D	2-S61.122	2-Laceration with foreign body of left thumb with damage to nail, subsequent encounter
2-S61.122S	2-S61.122	2-Laceration with foreign body of left thumb with damage to nail, sequela
2-S61.129A	2-S61.129	2-Laceration with foreign body of unspecified thumb with damage to nail, initial encounter
2-S61.129D	2-S61.129	2-Laceration with foreign body of unspecified thumb with damage to nail, subsequent encounter
2-S61.129S	2-S61.129	2-Laceration with foreign body of unspecified thumb with damage to nail, sequela
2-S61.131A	2-S61.131	2-Puncture wound without foreign body of right thumb with damage to nail, initial encounter
2-S61.131D	2-S61.131	2-Puncture wound without foreign body of right thumb with damage to nail, subsequent encounter
2-S61.131S	2-S61.131	2-Puncture wound without foreign body of right thumb with damage to nail, sequela
2-S61.132A	2-S61.132	2-Puncture wound without foreign body of left thumb with damage to nail, initial encounter
2-S61.132D	2-S61.132	2-Puncture wound without foreign body of left thumb with damage to nail, subsequent encounter
2-S61.132S	2-S61.132	2-Puncture wound without foreign body of left thumb with damage to nail, sequela
2-S61.139A	2-S61.139	2-Puncture wound without foreign body of unspecified thumb with damage to nail, initial encounter
2-S61.139D	2-S61.139	2-Puncture wound without foreign body of unspecified thumb with damage to nail, subsequent encounter
2-S61.139S	2-S61.139	2-Puncture wound without foreign body of unspecified thumb with damage to nail, sequela
2-S61.141A	2-S61.141	2-Puncture wound with foreign body of right thumb with damage to nail, initial encounter
2-S61.141D	2-S61.141	2-Puncture wound with foreign body of right thumb with damage to nail, subsequent encounter
2-S61.141S	2-S61.141	2-Puncture wound with foreign body of right thumb with damage to nail, sequela
2-S61.142A	2-S61.142	2-Puncture wound with foreign body of left thumb with damage to nail, initial encounter
2-S61.142D	2-S61.142	2-Puncture wound with foreign body of left thumb with damage to nail, subsequent encounter
2-S61.142S	2-S61.142	2-Puncture wound with foreign body of left thumb with damage to nail, sequela
2-S61.149A	2-S61.149	2-Puncture wound with foreign body of unspecified thumb with damage to nail, initial encounter
2-S61.149D	2-S61.149	2-Puncture wound with foreign body of unspecified thumb with damage to nail, subsequent encounter
2-S61.149S	2-S61.149	2-Puncture wound with foreign body of unspecified thumb with damage to nail, sequela
2-S61.151A	2-S61.151	2-Open bite of right thumb with damage to nail, initial encounter
2-S61.151D	2-S61.151	2-Open bite of right thumb with damage to nail, subsequent encounter
2-S61.151S	2-S61.151	2-Open bite of right thumb with damage to nail, sequela
2-S61.152A	2-S61.152	2-Open bite of left thumb with damage to nail, initial encounter
2-S61.152D	2-S61.152	2-Open bite of left thumb with damage to nail, subsequent encounter
2-S61.152S	2-S61.152	2-Open bite of left thumb with damage to nail, sequela
2-S61.159A	2-S61.159	2-Open bite of unspecified thumb with damage to nail, initial encounter
2-S61.159D	2-S61.159	2-Open bite of unspecified thumb with damage to nail, subsequent encounter
2-S61.159S	2-S61.159	2-Open bite of unspecified thumb with damage to nail, sequela
2-S61.200A	2-S61.200	2-Unspecified open wound of right index finger without damage to nail, initial encounter
2-S61.200D	2-S61.200	2-Unspecified open wound of right index finger without damage to nail, subsequent encounter
2-S61.200S	2-S61.200	2-Unspecified open wound of right index finger without damage to nail, sequela
2-S61.201A	2-S61.201	2-Unspecified open wound of left index finger without damage to nail, initial encounter
2-S61.201D	2-S61.201	2-Unspecified open wound of left index finger without damage to nail, subsequent encounter
2-S61.201S	2-S61.201	2-Unspecified open wound of left index finger without damage to nail, sequela
2-S61.202A	2-S61.202	2-Unspecified open wound of right middle finger without damage to nail, initial encounter
2-S61.202D	2-S61.202	2-Unspecified open wound of right middle finger without damage to nail, subsequent encounter
2-S61.202S	2-S61.202	2-Unspecified open wound of right middle finger without damage to nail, sequela
2-S61.203A	2-S61.203	2-Unspecified open wound of left middle finger without damage to nail, initial encounter
2-S61.203D	2-S61.203	2-Unspecified open wound of left middle finger without damage to nail, subsequent encounter
2-S61.203S	2-S61.203	2-Unspecified open wound of left middle finger without damage to nail, sequela
2-S61.204A	2-S61.204	2-Unspecified open wound of right ring finger without damage to nail, initial encounter
2-S61.204D	2-S61.204	2-Unspecified open wound of right ring finger without damage to nail, subsequent encounter
2-S61.204S	2-S61.204	2-Unspecified open wound of right ring finger without damage to nail, sequela
2-S61.205A	2-S61.205	2-Unspecified open wound of left ring finger without damage to nail, initial encounter
2-S61.205D	2-S61.205	2-Unspecified open wound of left ring finger without damage to nail, subsequent encounter
2-S61.205S	2-S61.205	2-Unspecified open wound of left ring finger without damage to nail, sequela
2-S61.206A	2-S61.206	2-Unspecified open wound of right little finger without damage to nail, initial encounter
2-S61.206D	2-S61.206	2-Unspecified open wound of right little finger without damage to nail, subsequent encounter
2-S61.206S	2-S61.206	2-Unspecified open wound of right little finger without damage to nail, sequela
2-S61.207A	2-S61.207	2-Unspecified open wound of left little finger without damage to nail, initial encounter
2-S61.207D	2-S61.207	2-Unspecified open wound of left little finger without damage to nail, subsequent encounter
2-S61.207S	2-S61.207	2-Unspecified open wound of left little finger without damage to nail, sequela
2-S61.208A	2-S61.208	2-Unspecified open wound of other finger without damage to nail, initial encounter
2-S61.208D	2-S61.208	2-Unspecified open wound of other finger without damage to nail, subsequent encounter
2-S61.208S	2-S61.208	2-Unspecified open wound of other finger without damage to nail, sequela
2-S61.209A	2-S61.209	2-Unspecified open wound of unspecified finger without damage to nail, initial encounter
2-S61.209D	2-S61.209	2-Unspecified open wound of unspecified finger without damage to nail, subsequent encounter
2-S61.209S	2-S61.209	2-Unspecified open wound of unspecified finger without damage to nail, sequela
2-S61.210A	2-S61.210	2-Laceration without foreign body of right index finger without damage to nail, initial encounter
2-S61.210D	2-S61.210	2-Laceration without foreign body of right index finger without damage to nail, subsequent encounter
2-S61.210S	2-S61.210	2-Laceration without foreign body of right index finger without damage to nail, sequela
2-S61.211A	2-S61.211	2-Laceration without foreign body of left index finger without damage to nail, initial encounter
2-S61.211D	2-S61.211	2-Laceration without foreign body of left index finger without damage to nail, subsequent encounter
2-S61.211S	2-S61.211	2-Laceration without foreign body of left index finger without damage to nail, sequela
2-S61.212A	2-S61.212	2-Laceration without foreign body of right middle finger without damage to nail, initial encounter
2-S61.212D	2-S61.212	2-Laceration without foreign body of right middle finger without damage to nail, subsequent encounter
2-S61.212S	2-S61.212	2-Laceration without foreign body of right middle finger without damage to nail, sequela
2-S61.213A	2-S61.213	2-Laceration without foreign body of left middle finger without damage to nail, initial encounter
2-S61.213D	2-S61.213	2-Laceration without foreign body of left middle finger without damage to nail, subsequent encounter
2-S61.213S	2-S61.213	2-Laceration without foreign body of left middle finger without damage to nail, sequela
2-S61.214A	2-S61.214	2-Laceration without foreign body of right ring finger without damage to nail, initial encounter
2-S61.214D	2-S61.214	2-Laceration without foreign body of right ring finger without damage to nail, subsequent encounter
2-S61.214S	2-S61.214	2-Laceration without foreign body of right ring finger without damage to nail, sequela
2-S61.215A	2-S61.215	2-Laceration without foreign body of left ring finger without damage to nail, initial encounter
2-S61.215D	2-S61.215	2-Laceration without foreign body of left ring finger without damage to nail, subsequent encounter
2-S61.215S	2-S61.215	2-Laceration without foreign body of left ring finger without damage to nail, sequela
2-S61.216A	2-S61.216	2-Laceration without foreign body of right little finger without damage to nail, initial encounter
2-S61.216D	2-S61.216	2-Laceration without foreign body of right little finger without damage to nail, subsequent encounter
2-S61.216S	2-S61.216	2-Laceration without foreign body of right little finger without damage to nail, sequela
2-S61.217A	2-S61.217	2-Laceration without foreign body of left little finger without damage to nail, initial encounter
2-S61.217D	2-S61.217	2-Laceration without foreign body of left little finger without damage to nail, subsequent encounter
2-S61.217S	2-S61.217	2-Laceration without foreign body of left little finger without damage to nail, sequela
2-S61.218A	2-S61.218	2-Laceration without foreign body of other finger without damage to nail, initial encounter
2-S61.218D	2-S61.218	2-Laceration without foreign body of other finger without damage to nail, subsequent encounter
2-S61.218S	2-S61.218	2-Laceration without foreign body of other finger without damage to nail, sequela
2-S61.219A	2-S61.219	2-Laceration without foreign body of unspecified finger without damage to nail, initial encounter
2-S61.219D	2-S61.219	2-Laceration without foreign body of unspecified finger without damage to nail, subsequent encounter
2-S61.219S	2-S61.219	2-Laceration without foreign body of unspecified finger without damage to nail, sequela
2-S61.220A	2-S61.220	2-Laceration with foreign body of right index finger without damage to nail, initial encounter
2-S61.220D	2-S61.220	2-Laceration with foreign body of right index finger without damage to nail, subsequent encounter
2-S61.220S	2-S61.220	2-Laceration with foreign body of right index finger without damage to nail, sequela
2-S61.221A	2-S61.221	2-Laceration with foreign body of left index finger without damage to nail, initial encounter
2-S61.221D	2-S61.221	2-Laceration with foreign body of left index finger without damage to nail, subsequent encounter
2-S61.221S	2-S61.221	2-Laceration with foreign body of left index finger without damage to nail, sequela
2-S61.222A	2-S61.222	2-Laceration with foreign body of right middle finger without damage to nail, initial encounter
2-S61.222D	2-S61.222	2-Laceration with foreign body of right middle finger without damage to nail, subsequent encounter
2-S61.222S	2-S61.222	2-Laceration with foreign body of right middle finger without damage to nail, sequela
2-S61.223A	2-S61.223	2-Laceration with foreign body of left middle finger without damage to nail, initial encounter
2-S61.223D	2-S61.223	2-Laceration with foreign body of left middle finger without damage to nail, subsequent encounter
2-S61.223S	2-S61.223	2-Laceration with foreign body of left middle finger without damage to nail, sequela
2-S61.224A	2-S61.224	2-Laceration with foreign body of right ring finger without damage to nail, initial encounter
2-S61.224D	2-S61.224	2-Laceration with foreign body of right ring finger without damage to nail, subsequent encounter
2-S61.224S	2-S61.224	2-Laceration with foreign body of right ring finger without damage to nail, sequela
2-S61.225A	2-S61.225	2-Laceration with foreign body of left ring finger without damage to nail, initial encounter
2-S61.225D	2-S61.225	2-Laceration with foreign body of left ring finger without damage to nail, subsequent encounter
2-S61.225S	2-S61.225	2-Laceration with foreign body of left ring finger without damage to nail, sequela
2-S61.226A	2-S61.226	2-Laceration with foreign body of right little finger without damage to nail, initial encounter
2-S61.226D	2-S61.226	2-Laceration with foreign body of right little finger without damage to nail, subsequent encounter
2-S61.226S	2-S61.226	2-Laceration with foreign body of right little finger without damage to nail, sequela
2-S61.227A	2-S61.227	2-Laceration with foreign body of left little finger without damage to nail, initial encounter
2-S61.227D	2-S61.227	2-Laceration with foreign body of left little finger without damage to nail, subsequent encounter
2-S61.227S	2-S61.227	2-Laceration with foreign body of left little finger without damage to nail, sequela
2-S61.228A	2-S61.228	2-Laceration with foreign body of other finger without damage to nail, initial encounter
2-S61.228D	2-S61.228	2-Laceration with foreign body of other finger without damage to nail, subsequent encounter
2-S61.228S	2-S61.228	2-Laceration with foreign body of other finger without damage to nail, sequela
2-S61.229A	2-S61.229	2-Laceration with foreign body of unspecified finger without damage to nail, initial encounter
2-S61.229D	2-S61.229	2-Laceration with foreign body of unspecified finger without damage to nail, subsequent encounter
2-S61.229S	2-S61.229	2-Laceration with foreign body of unspecified finger without damage to nail, sequela
2-S61.230A	2-S61.230	2-Puncture wound without foreign body of right index finger without damage to nail, initial encounter
2-S61.230D	2-S61.230	2-Puncture wound without foreign body of right index finger without damage to nail, subsequent encounter
2-S61.230S	2-S61.230	2-Puncture wound without foreign body of right index finger without damage to nail, sequela
2-S61.231A	2-S61.231	2-Puncture wound without foreign body of left index finger without damage to nail, initial encounter
2-S61.231D	2-S61.231	2-Puncture wound without foreign body of left index finger without damage to nail, subsequent encounter
2-S61.231S	2-S61.231	2-Puncture wound without foreign body of left index finger without damage to nail, sequela
2-S61.232A	2-S61.232	2-Puncture wound without foreign body of right middle finger without damage to nail, initial encounter
2-S61.232D	2-S61.232	2-Puncture wound without foreign body of right middle finger without damage to nail, subsequent encounter
2-S61.232S	2-S61.232	2-Puncture wound without foreign body of right middle finger without damage to nail, sequela
2-S61.233A	2-S61.233	2-Puncture wound without foreign body of left middle finger without damage to nail, initial encounter
2-S61.233D	2-S61.233	2-Puncture wound without foreign body of left middle finger without damage to nail, subsequent encounter
2-S61.233S	2-S61.233	2-Puncture wound without foreign body of left middle finger without damage to nail, sequela
2-S61.234A	2-S61.234	2-Puncture wound without foreign body of right ring finger without damage to nail, initial encounter
2-S61.234D	2-S61.234	2-Puncture wound without foreign body of right ring finger without damage to nail, subsequent encounter
2-S61.234S	2-S61.234	2-Puncture wound without foreign body of right ring finger without damage to nail, sequela
2-S61.235A	2-S61.235	2-Puncture wound without foreign body of left ring finger without damage to nail, initial encounter
2-S61.235D	2-S61.235	2-Puncture wound without foreign body of left ring finger without damage to nail, subsequent encounter
2-S61.235S	2-S61.235	2-Puncture wound without foreign body of left ring finger without damage to nail, sequela
2-S61.236A	2-S61.236	2-Puncture wound without foreign body of right little finger without damage to nail, initial encounter
2-S61.236D	2-S61.236	2-Puncture wound without foreign body of right little finger without damage to nail, subsequent encounter
2-S61.236S	2-S61.236	2-Puncture wound without foreign body of right little finger without damage to nail, sequela
2-S61.237A	2-S61.237	2-Puncture wound without foreign body of left little finger without damage to nail, initial encounter
2-S61.237D	2-S61.237	2-Puncture wound without foreign body of left little finger without damage to nail, subsequent encounter
2-S61.237S	2-S61.237	2-Puncture wound without foreign body of left little finger without damage to nail, sequela
2-S61.238A	2-S61.238	2-Puncture wound without foreign body of other finger without damage to nail, initial encounter
2-S61.238D	2-S61.238	2-Puncture wound without foreign body of other finger without damage to nail, subsequent encounter
2-S61.238S	2-S61.238	2-Puncture wound without foreign body of other finger without damage to nail, sequela
2-S61.239A	2-S61.239	2-Puncture wound without foreign body of unspecified finger without damage to nail, initial encounter
2-S61.239D	2-S61.239	2-Puncture wound without foreign body of unspecified finger without damage to nail, subsequent encounter
2-S61.239S	2-S61.239	2-Puncture wound without foreign body of unspecified finger without damage to nail, sequela
2-S61.240A	2-S61.240	2-Puncture wound with foreign body of right index finger without damage to nail, initial encounter
2-S61.240D	2-S61.240	2-Puncture wound with foreign body of right index finger without damage to nail, subsequent encounter
2-S61.240S	2-S61.240	2-Puncture wound with foreign body of right index finger without damage to nail, sequela
2-S61.241A	2-S61.241	2-Puncture wound with foreign body of left index finger without damage to nail, initial encounter
2-S61.241D	2-S61.241	2-Puncture wound with foreign body of left index finger without damage to nail, subsequent encounter
2-S61.241S	2-S61.241	2-Puncture wound with foreign body of left index finger without damage to nail, sequela
2-S61.242A	2-S61.242	2-Puncture wound with foreign body of right middle finger without damage to nail, initial encounter
2-S61.242D	2-S61.242	2-Puncture wound with foreign body of right middle finger without damage to nail, subsequent encounter
2-S61.242S	2-S61.242	2-Puncture wound with foreign body of right middle finger without damage to nail, sequela
2-S61.243A	2-S61.243	2-Puncture wound with foreign body of left middle finger without damage to nail, initial encounter
2-S61.243D	2-S61.243	2-Puncture wound with foreign body of left middle finger without damage to nail, subsequent encounter
2-S61.243S	2-S61.243	2-Puncture wound with foreign body of left middle finger without damage to nail, sequela
2-S61.244A	2-S61.244	2-Puncture wound with foreign body of right ring finger without damage to nail, initial encounter
2-S61.244D	2-S61.244	2-Puncture wound with foreign body of right ring finger without damage to nail, subsequent encounter
2-S61.244S	2-S61.244	2-Puncture wound with foreign body of right ring finger without damage to nail, sequela
2-S61.245A	2-S61.245	2-Puncture wound with foreign body of left ring finger without damage to nail, initial encounter
2-S61.245D	2-S61.245	2-Puncture wound with foreign body of left ring finger without damage to nail, subsequent encounter
2-S61.245S	2-S61.245	2-Puncture wound with foreign body of left ring finger without damage to nail, sequela
2-S61.246A	2-S61.246	2-Puncture wound with foreign body of right little finger without damage to nail, initial encounter
2-S61.246D	2-S61.246	2-Puncture wound with foreign body of right little finger without damage to nail, subsequent encounter
2-S61.246S	2-S61.246	2-Puncture wound with foreign body of right little finger without damage to nail, sequela
2-S61.247A	2-S61.247	2-Puncture wound with foreign body of left little finger without damage to nail, initial encounter
2-S61.247D	2-S61.247	2-Puncture wound with foreign body of left little finger without damage to nail, subsequent encounter
2-S61.247S	2-S61.247	2-Puncture wound with foreign body of left little finger without damage to nail, sequela
2-S61.248A	2-S61.248	2-Puncture wound with foreign body of other finger without damage to nail, initial encounter
2-S61.248D	2-S61.248	2-Puncture wound with foreign body of other finger without damage to nail, subsequent encounter
2-S61.248S	2-S61.248	2-Puncture wound with foreign body of other finger without damage to nail, sequela
2-S61.249A	2-S61.249	2-Puncture wound with foreign body of unspecified finger without damage to nail, initial encounter
2-S61.249D	2-S61.249	2-Puncture wound with foreign body of unspecified finger without damage to nail, subsequent encounter
2-S61.249S	2-S61.249	2-Puncture wound with foreign body of unspecified finger without damage to nail, sequela
2-S61.250A	2-S61.250	2-Open bite of right index finger without damage to nail, initial encounter
2-S61.250D	2-S61.250	2-Open bite of right index finger without damage to nail, subsequent encounter
2-S61.250S	2-S61.250	2-Open bite of right index finger without damage to nail, sequela
2-S61.251A	2-S61.251	2-Open bite of left index finger without damage to nail, initial encounter
2-S61.251D	2-S61.251	2-Open bite of left index finger without damage to nail, subsequent encounter
2-S61.251S	2-S61.251	2-Open bite of left index finger without damage to nail, sequela
2-S61.252A	2-S61.252	2-Open bite of right middle finger without damage to nail, initial encounter
2-S61.252D	2-S61.252	2-Open bite of right middle finger without damage to nail, subsequent encounter
2-S61.252S	2-S61.252	2-Open bite of right middle finger without damage to nail, sequela
2-S61.253A	2-S61.253	2-Open bite of left middle finger without damage to nail, initial encounter
2-S61.253D	2-S61.253	2-Open bite of left middle finger without damage to nail, subsequent encounter
2-S61.253S	2-S61.253	2-Open bite of left middle finger without damage to nail, sequela
2-S61.254A	2-S61.254	2-Open bite of right ring finger without damage to nail, initial encounter
2-S61.254D	2-S61.254	2-Open bite of right ring finger without damage to nail, subsequent encounter
2-S61.254S	2-S61.254	2-Open bite of right ring finger without damage to nail, sequela
2-S61.255A	2-S61.255	2-Open bite of left ring finger without damage to nail, initial encounter
2-S61.255D	2-S61.255	2-Open bite of left ring finger without damage to nail, subsequent encounter
2-S61.255S	2-S61.255	2-Open bite of left ring finger without damage to nail, sequela
2-S61.256A	2-S61.256	2-Open bite of right little finger without damage to nail, initial encounter
2-S61.256D	2-S61.256	2-Open bite of right little finger without damage to nail, subsequent encounter
2-S61.256S	2-S61.256	2-Open bite of right little finger without damage to nail, sequela
2-S61.257A	2-S61.257	2-Open bite of left little finger without damage to nail, initial encounter
2-S61.257D	2-S61.257	2-Open bite of left little finger without damage to nail, subsequent encounter
2-S61.257S	2-S61.257	2-Open bite of left little finger without damage to nail, sequela
2-S61.258A	2-S61.258	2-Open bite of other finger without damage to nail, initial encounter
2-S61.258D	2-S61.258	2-Open bite of other finger without damage to nail, subsequent encounter
2-S61.258S	2-S61.258	2-Open bite of other finger without damage to nail, sequela
2-S61.259A	2-S61.259	2-Open bite of unspecified finger without damage to nail, initial encounter
2-S61.259D	2-S61.259	2-Open bite of unspecified finger without damage to nail, subsequent encounter
2-S61.259S	2-S61.259	2-Open bite of unspecified finger without damage to nail, sequela
2-S61.300A	2-S61.300	2-Unspecified open wound of right index finger with damage to nail, initial encounter
2-S61.300D	2-S61.300	2-Unspecified open wound of right index finger with damage to nail, subsequent encounter
2-S61.300S	2-S61.300	2-Unspecified open wound of right index finger with damage to nail, sequela
2-S61.301A	2-S61.301	2-Unspecified open wound of left index finger with damage to nail, initial encounter
2-S61.301D	2-S61.301	2-Unspecified open wound of left index finger with damage to nail, subsequent encounter
2-S61.301S	2-S61.301	2-Unspecified open wound of left index finger with damage to nail, sequela
2-S61.302A	2-S61.302	2-Unspecified open wound of right middle finger with damage to nail, initial encounter
2-S61.302D	2-S61.302	2-Unspecified open wound of right middle finger with damage to nail, subsequent encounter
2-S61.302S	2-S61.302	2-Unspecified open wound of right middle finger with damage to nail, sequela
2-S61.303A	2-S61.303	2-Unspecified open wound of left middle finger with damage to nail, initial encounter
2-S61.303D	2-S61.303	2-Unspecified open wound of left middle finger with damage to nail, subsequent encounter
2-S61.303S	2-S61.303	2-Unspecified open wound of left middle finger with damage to nail, sequela
2-S61.304A	2-S61.304	2-Unspecified open wound of right ring finger with damage to nail, initial encounter
2-S61.304D	2-S61.304	2-Unspecified open wound of right ring finger with damage to nail, subsequent encounter
2-S61.304S	2-S61.304	2-Unspecified open wound of right ring finger with damage to nail, sequela
2-S61.305A	2-S61.305	2-Unspecified open wound of left ring finger with damage to nail, initial encounter
2-S61.305D	2-S61.305	2-Unspecified open wound of left ring finger with damage to nail, subsequent encounter
2-S61.305S	2-S61.305	2-Unspecified open wound of left ring finger with damage to nail, sequela
2-S61.306A	2-S61.306	2-Unspecified open wound of right little finger with damage to nail, initial encounter
2-S61.306D	2-S61.306	2-Unspecified open wound of right little finger with damage to nail, subsequent encounter
2-S61.306S	2-S61.306	2-Unspecified open wound of right little finger with damage to nail, sequela
2-S61.307A	2-S61.307	2-Unspecified open wound of left little finger with damage to nail, initial encounter
2-S61.307D	2-S61.307	2-Unspecified open wound of left little finger with damage to nail, subsequent encounter
2-S61.307S	2-S61.307	2-Unspecified open wound of left little finger with damage to nail, sequela
2-S61.308A	2-S61.308	2-Unspecified open wound of other finger with damage to nail, initial encounter
2-S61.308D	2-S61.308	2-Unspecified open wound of other finger with damage to nail, subsequent encounter
2-S61.308S	2-S61.308	2-Unspecified open wound of other finger with damage to nail, sequela
2-S61.309A	2-S61.309	2-Unspecified open wound of unspecified finger with damage to nail, initial encounter
2-S61.309D	2-S61.309	2-Unspecified open wound of unspecified finger with damage to nail, subsequent encounter
2-S61.309S	2-S61.309	2-Unspecified open wound of unspecified finger with damage to nail, sequela
2-S61.310A	2-S61.310	2-Laceration without foreign body of right index finger with damage to nail, initial encounter
2-S61.310D	2-S61.310	2-Laceration without foreign body of right index finger with damage to nail, subsequent encounter
2-S61.310S	2-S61.310	2-Laceration without foreign body of right index finger with damage to nail, sequela
2-S61.311A	2-S61.311	2-Laceration without foreign body of left index finger with damage to nail, initial encounter
2-S61.311D	2-S61.311	2-Laceration without foreign body of left index finger with damage to nail, subsequent encounter
2-S61.311S	2-S61.311	2-Laceration without foreign body of left index finger with damage to nail, sequela
2-S61.312A	2-S61.312	2-Laceration without foreign body of right middle finger with damage to nail, initial encounter
2-S61.312D	2-S61.312	2-Laceration without foreign body of right middle finger with damage to nail, subsequent encounter
2-S61.312S	2-S61.312	2-Laceration without foreign body of right middle finger with damage to nail, sequela
2-S61.313A	2-S61.313	2-Laceration without foreign body of left middle finger with damage to nail, initial encounter
2-S61.313D	2-S61.313	2-Laceration without foreign body of left middle finger with damage to nail, subsequent encounter
2-S61.313S	2-S61.313	2-Laceration without foreign body of left middle finger with damage to nail, sequela
2-S61.314A	2-S61.314	2-Laceration without foreign body of right ring finger with damage to nail, initial encounter
2-S61.314D	2-S61.314	2-Laceration without foreign body of right ring finger with damage to nail, subsequent encounter
2-S61.314S	2-S61.314	2-Laceration without foreign body of right ring finger with damage to nail, sequela
2-S61.315A	2-S61.315	2-Laceration without foreign body of left ring finger with damage to nail, initial encounter
2-S61.315D	2-S61.315	2-Laceration without foreign body of left ring finger with damage to nail, subsequent encounter
2-S61.315S	2-S61.315	2-Laceration without foreign body of left ring finger with damage to nail, sequela
2-S61.316A	2-S61.316	2-Laceration without foreign body of right little finger with damage to nail, initial encounter
2-S61.316D	2-S61.316	2-Laceration without foreign body of right little finger with damage to nail, subsequent encounter
2-S61.316S	2-S61.316	2-Laceration without foreign body of right little finger with damage to nail, sequela
2-S61.317A	2-S61.317	2-Laceration without foreign body of left little finger with damage to nail, initial encounter
2-S61.317D	2-S61.317	2-Laceration without foreign body of left little finger with damage to nail, subsequent encounter
2-S61.317S	2-S61.317	2-Laceration without foreign body of left little finger with damage to nail, sequela
2-S61.318A	2-S61.318	2-Laceration without foreign body of other finger with damage to nail, initial encounter
2-S61.318D	2-S61.318	2-Laceration without foreign body of other finger with damage to nail, subsequent encounter
2-S61.318S	2-S61.318	2-Laceration without foreign body of other finger with damage to nail, sequela
2-S61.319A	2-S61.319	2-Laceration without foreign body of unspecified finger with damage to nail, initial encounter
2-S61.319D	2-S61.319	2-Laceration without foreign body of unspecified finger with damage to nail, subsequent encounter
2-S61.319S	2-S61.319	2-Laceration without foreign body of unspecified finger with damage to nail, sequela
2-S61.320A	2-S61.320	2-Laceration with foreign body of right index finger with damage to nail, initial encounter
2-S61.320D	2-S61.320	2-Laceration with foreign body of right index finger with damage to nail, subsequent encounter
2-S61.320S	2-S61.320	2-Laceration with foreign body of right index finger with damage to nail, sequela
2-S61.321A	2-S61.321	2-Laceration with foreign body of left index finger with damage to nail, initial encounter
2-S61.321D	2-S61.321	2-Laceration with foreign body of left index finger with damage to nail, subsequent encounter
2-S61.321S	2-S61.321	2-Laceration with foreign body of left index finger with damage to nail, sequela
2-S61.322A	2-S61.322	2-Laceration with foreign body of right middle finger with damage to nail, initial encounter
2-S61.322D	2-S61.322	2-Laceration with foreign body of right middle finger with damage to nail, subsequent encounter
2-S61.322S	2-S61.322	2-Laceration with foreign body of right middle finger with damage to nail, sequela
2-S61.323A	2-S61.323	2-Laceration with foreign body of left middle finger with damage to nail, initial encounter
2-S61.323D	2-S61.323	2-Laceration with foreign body of left middle finger with damage to nail, subsequent encounter
2-S61.323S	2-S61.323	2-Laceration with foreign body of left middle finger with damage to nail, sequela
2-S61.324A	2-S61.324	2-Laceration with foreign body of right ring finger with damage to nail, initial encounter
2-S61.324D	2-S61.324	2-Laceration with foreign body of right ring finger with damage to nail, subsequent encounter
2-S61.324S	2-S61.324	2-Laceration with foreign body of right ring finger with damage to nail, sequela
2-S61.325A	2-S61.325	2-Laceration with foreign body of left ring finger with damage to nail, initial encounter
2-S61.325D	2-S61.325	2-Laceration with foreign body of left ring finger with damage to nail, subsequent encounter
2-S61.325S	2-S61.325	2-Laceration with foreign body of left ring finger with damage to nail, sequela
2-S61.326A	2-S61.326	2-Laceration with foreign body of right little finger with damage to nail, initial encounter
2-S61.326D	2-S61.326	2-Laceration with foreign body of right little finger with damage to nail, subsequent encounter
2-S61.326S	2-S61.326	2-Laceration with foreign body of right little finger with damage to nail, sequela
2-S61.327A	2-S61.327	2-Laceration with foreign body of left little finger with damage to nail, initial encounter
2-S61.327D	2-S61.327	2-Laceration with foreign body of left little finger with damage to nail, subsequent encounter
2-S61.327S	2-S61.327	2-Laceration with foreign body of left little finger with damage to nail, sequela
2-S61.328A	2-S61.328	2-Laceration with foreign body of other finger with damage to nail, initial encounter
2-S61.328D	2-S61.328	2-Laceration with foreign body of other finger with damage to nail, subsequent encounter
2-S61.328S	2-S61.328	2-Laceration with foreign body of other finger with damage to nail, sequela
2-S61.329A	2-S61.329	2-Laceration with foreign body of unspecified finger with damage to nail, initial encounter
2-S61.329D	2-S61.329	2-Laceration with foreign body of unspecified finger with damage to nail, subsequent encounter
2-S61.329S	2-S61.329	2-Laceration with foreign body of unspecified finger with damage to nail, sequela
2-S61.330A	2-S61.330	2-Puncture wound without foreign body of right index finger with damage to nail, initial encounter
2-S61.330D	2-S61.330	2-Puncture wound without foreign body of right index finger with damage to nail, subsequent encounter
2-S61.330S	2-S61.330	2-Puncture wound without foreign body of right index finger with damage to nail, sequela
2-S61.331A	2-S61.331	2-Puncture wound without foreign body of left index finger with damage to nail, initial encounter
2-S61.331D	2-S61.331	2-Puncture wound without foreign body of left index finger with damage to nail, subsequent encounter
2-S61.331S	2-S61.331	2-Puncture wound without foreign body of left index finger with damage to nail, sequela
2-S61.332A	2-S61.332	2-Puncture wound without foreign body of right middle finger with damage to nail, initial encounter
2-S61.332D	2-S61.332	2-Puncture wound without foreign body of right middle finger with damage to nail, subsequent encounter
2-S61.332S	2-S61.332	2-Puncture wound without foreign body of right middle finger with damage to nail, sequela
2-S61.333A	2-S61.333	2-Puncture wound without foreign body of left middle finger with damage to nail, initial encounter
2-S61.333D	2-S61.333	2-Puncture wound without foreign body of left middle finger with damage to nail, subsequent encounter
2-S61.333S	2-S61.333	2-Puncture wound without foreign body of left middle finger with damage to nail, sequela
2-S61.334A	2-S61.334	2-Puncture wound without foreign body of right ring finger with damage to nail, initial encounter
2-S61.334D	2-S61.334	2-Puncture wound without foreign body of right ring finger with damage to nail, subsequent encounter
2-S61.334S	2-S61.334	2-Puncture wound without foreign body of right ring finger with damage to nail, sequela
2-S61.335A	2-S61.335	2-Puncture wound without foreign body of left ring finger with damage to nail, initial encounter
2-S61.335D	2-S61.335	2-Puncture wound without foreign body of left ring finger with damage to nail, subsequent encounter
2-S61.335S	2-S61.335	2-Puncture wound without foreign body of left ring finger with damage to nail, sequela
2-S61.336A	2-S61.336	2-Puncture wound without foreign body of right little finger with damage to nail, initial encounter
2-S61.336D	2-S61.336	2-Puncture wound without foreign body of right little finger with damage to nail, subsequent encounter
2-S61.336S	2-S61.336	2-Puncture wound without foreign body of right little finger with damage to nail, sequela
2-S61.337A	2-S61.337	2-Puncture wound without foreign body of left little finger with damage to nail, initial encounter
2-S61.337D	2-S61.337	2-Puncture wound without foreign body of left little finger with damage to nail, subsequent encounter
2-S61.337S	2-S61.337	2-Puncture wound without foreign body of left little finger with damage to nail, sequela
2-S61.338A	2-S61.338	2-Puncture wound without foreign body of other finger with damage to nail, initial encounter
2-S61.338D	2-S61.338	2-Puncture wound without foreign body of other finger with damage to nail, subsequent encounter
2-S61.338S	2-S61.338	2-Puncture wound without foreign body of other finger with damage to nail, sequela
2-S61.339A	2-S61.339	2-Puncture wound without foreign body of unspecified finger with damage to nail, initial encounter
2-S61.339D	2-S61.339	2-Puncture wound without foreign body of unspecified finger with damage to nail, subsequent encounter
2-S61.339S	2-S61.339	2-Puncture wound without foreign body of unspecified finger with damage to nail, sequela
2-S61.340A	2-S61.340	2-Puncture wound with foreign body of right index finger with damage to nail, initial encounter
2-S61.340D	2-S61.340	2-Puncture wound with foreign body of right index finger with damage to nail, subsequent encounter
2-S61.340S	2-S61.340	2-Puncture wound with foreign body of right index finger with damage to nail, sequela
2-S61.341A	2-S61.341	2-Puncture wound with foreign body of left index finger with damage to nail, initial encounter
2-S61.341D	2-S61.341	2-Puncture wound with foreign body of left index finger with damage to nail, subsequent encounter
2-S61.341S	2-S61.341	2-Puncture wound with foreign body of left index finger with damage to nail, sequela
2-S61.342A	2-S61.342	2-Puncture wound with foreign body of right middle finger with damage to nail, initial encounter
2-S61.342D	2-S61.342	2-Puncture wound with foreign body of right middle finger with damage to nail, subsequent encounter
2-S61.342S	2-S61.342	2-Puncture wound with foreign body of right middle finger with damage to nail, sequela
2-S61.343A	2-S61.343	2-Puncture wound with foreign body of left middle finger with damage to nail, initial encounter
2-S61.343D	2-S61.343	2-Puncture wound with foreign body of left middle finger with damage to nail, subsequent encounter
2-S61.343S	2-S61.343	2-Puncture wound with foreign body of left middle finger with damage to nail, sequela
2-S61.344A	2-S61.344	2-Puncture wound with foreign body of right ring finger with damage to nail, initial encounter
2-S61.344D	2-S61.344	2-Puncture wound with foreign body of right ring finger with damage to nail, subsequent encounter
2-S61.344S	2-S61.344	2-Puncture wound with foreign body of right ring finger with damage to nail, sequela
2-S61.345A	2-S61.345	2-Puncture wound with foreign body of left ring finger with damage to nail, initial encounter
2-S61.345D	2-S61.345	2-Puncture wound with foreign body of left ring finger with damage to nail, subsequent encounter
2-S61.345S	2-S61.345	2-Puncture wound with foreign body of left ring finger with damage to nail, sequela
2-S61.346A	2-S61.346	2-Puncture wound with foreign body of right little finger with damage to nail, initial encounter
2-S61.346D	2-S61.346	2-Puncture wound with foreign body of right little finger with damage to nail, subsequent encounter
2-S61.346S	2-S61.346	2-Puncture wound with foreign body of right little finger with damage to nail, sequela
2-S61.347A	2-S61.347	2-Puncture wound with foreign body of left little finger with damage to nail, initial encounter
2-S61.347D	2-S61.347	2-Puncture wound with foreign body of left little finger with damage to nail, subsequent encounter
2-S61.347S	2-S61.347	2-Puncture wound with foreign body of left little finger with damage to nail, sequela
2-S61.348A	2-S61.348	2-Puncture wound with foreign body of other finger with damage to nail, initial encounter
2-S61.348D	2-S61.348	2-Puncture wound with foreign body of other finger with damage to nail, subsequent encounter
2-S61.348S	2-S61.348	2-Puncture wound with foreign body of other finger with damage to nail, sequela
2-S61.349A	2-S61.349	2-Puncture wound with foreign body of unspecified finger with damage to nail, initial encounter
2-S61.349D	2-S61.349	2-Puncture wound with foreign body of unspecified finger with damage to nail, subsequent encounter
2-S61.349S	2-S61.349	2-Puncture wound with foreign body of unspecified finger with damage to nail, sequela
2-S61.350A	2-S61.350	2-Open bite of right index finger with damage to nail, initial encounter
2-S61.350D	2-S61.350	2-Open bite of right index finger with damage to nail, subsequent encounter
2-S61.350S	2-S61.350	2-Open bite of right index finger with damage to nail, sequela
2-S61.351A	2-S61.351	2-Open bite of left index finger with damage to nail, initial encounter
2-S61.351D	2-S61.351	2-Open bite of left index finger with damage to nail, subsequent encounter
2-S61.351S	2-S61.351	2-Open bite of left index finger with damage to nail, sequela
2-S61.352A	2-S61.352	2-Open bite of right middle finger with damage to nail, initial encounter
2-S61.352D	2-S61.352	2-Open bite of right middle finger with damage to nail, subsequent encounter
2-S61.352S	2-S61.352	2-Open bite of right middle finger with damage to nail, sequela
2-S61.353A	2-S61.353	2-Open bite of left middle finger with damage to nail, initial encounter
2-S61.353D	2-S61.353	2-Open bite of left middle finger with damage to nail, subsequent encounter
2-S61.353S	2-S61.353	2-Open bite of left middle finger with damage to nail, sequela
2-S61.354A	2-S61.354	2-Open bite of right ring finger with damage to nail, initial encounter
2-S61.354D	2-S61.354	2-Open bite of right ring finger with damage to nail, subsequent encounter
2-S61.354S	2-S61.354	2-Open bite of right ring finger with damage to nail, sequela
2-S61.355A	2-S61.355	2-Open bite of left ring finger with damage to nail, initial encounter
2-S61.355D	2-S61.355	2-Open bite of left ring finger with damage to nail, subsequent encounter
2-S61.355S	2-S61.355	2-Open bite of left ring finger with damage to nail, sequela
2-S61.356A	2-S61.356	2-Open bite of right little finger with damage to nail, initial encounter
2-S61.356D	2-S61.356	2-Open bite of right little finger with damage to nail, subsequent encounter
2-S61.356S	2-S61.356	2-Open bite of right little finger with damage to nail, sequela
2-S61.357A	2-S61.357	2-Open bite of left little finger with damage to nail, initial encounter
2-S61.357D	2-S61.357	2-Open bite of left little finger with damage to nail, subsequent encounter
2-S61.357S	2-S61.357	2-Open bite of left little finger with damage to nail, sequela
2-S61.358A	2-S61.358	2-Open bite of other finger with damage to nail, initial encounter
2-S61.358D	2-S61.358	2-Open bite of other finger with damage to nail, subsequent encounter
2-S61.358S	2-S61.358	2-Open bite of other finger with damage to nail, sequela
2-S61.359A	2-S61.359	2-Open bite of unspecified finger with damage to nail, initial encounter
2-S61.359D	2-S61.359	2-Open bite of unspecified finger with damage to nail, subsequent encounter
2-S61.359S	2-S61.359	2-Open bite of unspecified finger with damage to nail, sequela
2-S61.401A	2-S61.401	2-Unspecified open wound of right hand, initial encounter
2-S61.401D	2-S61.401	2-Unspecified open wound of right hand, subsequent encounter
2-S61.401S	2-S61.401	2-Unspecified open wound of right hand, sequela
2-S61.402A	2-S61.402	2-Unspecified open wound of left hand, initial encounter
2-S61.402D	2-S61.402	2-Unspecified open wound of left hand, subsequent encounter
2-S61.402S	2-S61.402	2-Unspecified open wound of left hand, sequela
2-S61.409A	2-S61.409	2-Unspecified open wound of unspecified hand, initial encounter
2-S61.409D	2-S61.409	2-Unspecified open wound of unspecified hand, subsequent encounter
2-S61.409S	2-S61.409	2-Unspecified open wound of unspecified hand, sequela
2-S61.411A	2-S61.411	2-Laceration without foreign body of right hand, initial encounter
2-S61.411D	2-S61.411	2-Laceration without foreign body of right hand, subsequent encounter
2-S61.411S	2-S61.411	2-Laceration without foreign body of right hand, sequela
2-S61.412A	2-S61.412	2-Laceration without foreign body of left hand, initial encounter
2-S61.412D	2-S61.412	2-Laceration without foreign body of left hand, subsequent encounter
2-S61.412S	2-S61.412	2-Laceration without foreign body of left hand, sequela
2-S61.419A	2-S61.419	2-Laceration without foreign body of unspecified hand, initial encounter
2-S61.419D	2-S61.419	2-Laceration without foreign body of unspecified hand, subsequent encounter
2-S61.419S	2-S61.419	2-Laceration without foreign body of unspecified hand, sequela
2-S61.421A	2-S61.421	2-Laceration with foreign body of right hand, initial encounter
2-S61.421D	2-S61.421	2-Laceration with foreign body of right hand, subsequent encounter
2-S61.421S	2-S61.421	2-Laceration with foreign body of right hand, sequela
2-S61.422A	2-S61.422	2-Laceration with foreign body of left hand, initial encounter
2-S61.422D	2-S61.422	2-Laceration with foreign body of left hand, subsequent encounter
2-S61.422S	2-S61.422	2-Laceration with foreign body of left hand, sequela
2-S61.429A	2-S61.429	2-Laceration with foreign body of unspecified hand, initial encounter
2-S61.429D	2-S61.429	2-Laceration with foreign body of unspecified hand, subsequent encounter
2-S61.429S	2-S61.429	2-Laceration with foreign body of unspecified hand, sequela
2-S61.431A	2-S61.431	2-Puncture wound without foreign body of right hand, initial encounter
2-S61.431D	2-S61.431	2-Puncture wound without foreign body of right hand, subsequent encounter
2-S61.431S	2-S61.431	2-Puncture wound without foreign body of right hand, sequela
2-S61.432A	2-S61.432	2-Puncture wound without foreign body of left hand, initial encounter
2-S61.432D	2-S61.432	2-Puncture wound without foreign body of left hand, subsequent encounter
2-S61.432S	2-S61.432	2-Puncture wound without foreign body of left hand, sequela
2-S61.439A	2-S61.439	2-Puncture wound without foreign body of unspecified hand, initial encounter
2-S61.439D	2-S61.439	2-Puncture wound without foreign body of unspecified hand, subsequent encounter
2-S61.439S	2-S61.439	2-Puncture wound without foreign body of unspecified hand, sequela
2-S61.441A	2-S61.441	2-Puncture wound with foreign body of right hand, initial encounter
2-S61.441D	2-S61.441	2-Puncture wound with foreign body of right hand, subsequent encounter
2-S61.441S	2-S61.441	2-Puncture wound with foreign body of right hand, sequela
2-S61.442A	2-S61.442	2-Puncture wound with foreign body of left hand, initial encounter
2-S61.442D	2-S61.442	2-Puncture wound with foreign body of left hand, subsequent encounter
2-S61.442S	2-S61.442	2-Puncture wound with foreign body of left hand, sequela
2-S61.449A	2-S61.449	2-Puncture wound with foreign body of unspecified hand, initial encounter
2-S61.449D	2-S61.449	2-Puncture wound with foreign body of unspecified hand, subsequent encounter
2-S61.449S	2-S61.449	2-Puncture wound with foreign body of unspecified hand, sequela
2-S61.451A	2-S61.451	2-Open bite of right hand, initial encounter
2-S61.451D	2-S61.451	2-Open bite of right hand, subsequent encounter
2-S61.451S	2-S61.451	2-Open bite of right hand, sequela
2-S61.452A	2-S61.452	2-Open bite of left hand, initial encounter
2-S61.452D	2-S61.452	2-Open bite of left hand, subsequent encounter
2-S61.452S	2-S61.452	2-Open bite of left hand, sequela
2-S61.459A	2-S61.459	2-Open bite of unspecified hand, initial encounter
2-S61.459D	2-S61.459	2-Open bite of unspecified hand, subsequent encounter
2-S61.459S	2-S61.459	2-Open bite of unspecified hand, sequela
2-S61.501A	2-S61.501	2-Unspecified open wound of right wrist, initial encounter
2-S61.501D	2-S61.501	2-Unspecified open wound of right wrist, subsequent encounter
2-S61.501S	2-S61.501	2-Unspecified open wound of right wrist, sequela
2-S61.502A	2-S61.502	2-Unspecified open wound of left wrist, initial encounter
2-S61.502D	2-S61.502	2-Unspecified open wound of left wrist, subsequent encounter
2-S61.502S	2-S61.502	2-Unspecified open wound of left wrist, sequela
2-S61.509A	2-S61.509	2-Unspecified open wound of unspecified wrist, initial encounter
2-S61.509D	2-S61.509	2-Unspecified open wound of unspecified wrist, subsequent encounter
2-S61.509S	2-S61.509	2-Unspecified open wound of unspecified wrist, sequela
2-S61.511A	2-S61.511	2-Laceration without foreign body of right wrist, initial encounter
2-S61.511D	2-S61.511	2-Laceration without foreign body of right wrist, subsequent encounter
2-S61.511S	2-S61.511	2-Laceration without foreign body of right wrist, sequela
2-S61.512A	2-S61.512	2-Laceration without foreign body of left wrist, initial encounter
2-S61.512D	2-S61.512	2-Laceration without foreign body of left wrist, subsequent encounter
2-S61.512S	2-S61.512	2-Laceration without foreign body of left wrist, sequela
2-S61.519A	2-S61.519	2-Laceration without foreign body of unspecified wrist, initial encounter
2-S61.519D	2-S61.519	2-Laceration without foreign body of unspecified wrist, subsequent encounter
2-S61.519S	2-S61.519	2-Laceration without foreign body of unspecified wrist, sequela
2-S61.521A	2-S61.521	2-Laceration with foreign body of right wrist, initial encounter
2-S61.521D	2-S61.521	2-Laceration with foreign body of right wrist, subsequent encounter
2-S61.521S	2-S61.521	2-Laceration with foreign body of right wrist, sequela
2-S61.522A	2-S61.522	2-Laceration with foreign body of left wrist, initial encounter
2-S61.522D	2-S61.522	2-Laceration with foreign body of left wrist, subsequent encounter
2-S61.522S	2-S61.522	2-Laceration with foreign body of left wrist, sequela
2-S61.529A	2-S61.529	2-Laceration with foreign body of unspecified wrist, initial encounter
2-S61.529D	2-S61.529	2-Laceration with foreign body of unspecified wrist, subsequent encounter
2-S61.529S	2-S61.529	2-Laceration with foreign body of unspecified wrist, sequela
2-S61.531A	2-S61.531	2-Puncture wound without foreign body of right wrist, initial encounter
2-S61.531D	2-S61.531	2-Puncture wound without foreign body of right wrist, subsequent encounter
2-S61.531S	2-S61.531	2-Puncture wound without foreign body of right wrist, sequela
2-S61.532A	2-S61.532	2-Puncture wound without foreign body of left wrist, initial encounter
2-S61.532D	2-S61.532	2-Puncture wound without foreign body of left wrist, subsequent encounter
2-S61.532S	2-S61.532	2-Puncture wound without foreign body of left wrist, sequela
2-S61.539A	2-S61.539	2-Puncture wound without foreign body of unspecified wrist, initial encounter
2-S61.539D	2-S61.539	2-Puncture wound without foreign body of unspecified wrist, subsequent encounter
2-S61.539S	2-S61.539	2-Puncture wound without foreign body of unspecified wrist, sequela
2-S61.541A	2-S61.541	2-Puncture wound with foreign body of right wrist, initial encounter
2-S61.541D	2-S61.541	2-Puncture wound with foreign body of right wrist, subsequent encounter
2-S61.541S	2-S61.541	2-Puncture wound with foreign body of right wrist, sequela
2-S61.542A	2-S61.542	2-Puncture wound with foreign body of left wrist, initial encounter
2-S61.542D	2-S61.542	2-Puncture wound with foreign body of left wrist, subsequent encounter
2-S61.542S	2-S61.542	2-Puncture wound with foreign body of left wrist, sequela
2-S61.549A	2-S61.549	2-Puncture wound with foreign body of unspecified wrist, initial encounter
2-S61.549D	2-S61.549	2-Puncture wound with foreign body of unspecified wrist, subsequent encounter
2-S61.549S	2-S61.549	2-Puncture wound with foreign body of unspecified wrist, sequela
2-S61.551A	2-S61.551	2-Open bite of right wrist, initial encounter
2-S61.551D	2-S61.551	2-Open bite of right wrist, subsequent encounter
2-S61.551S	2-S61.551	2-Open bite of right wrist, sequela
2-S61.552A	2-S61.552	2-Open bite of left wrist, initial encounter
2-S61.552D	2-S61.552	2-Open bite of left wrist, subsequent encounter
2-S61.552S	2-S61.552	2-Open bite of left wrist, sequela
2-S61.559A	2-S61.559	2-Open bite of unspecified wrist, initial encounter
2-S61.559D	2-S61.559	2-Open bite of unspecified wrist, subsequent encounter
2-S61.559S	2-S61.559	2-Open bite of unspecified wrist, sequela
2-S62.001A	2-S62.001	2-Unspecified fracture of navicular [scaphoid] bone of right wrist, initial encounter for closed fracture
2-S62.001B	2-S62.001	2-Unspecified fracture of navicular [scaphoid] bone of right wrist, initial encounter for open fracture
2-S62.001D	2-S62.001	2-Unspecified fracture of navicular [scaphoid] bone of right wrist, subsequent encounter for fracture with routine healing
2-S62.001G	2-S62.001	2-Unspecified fracture of navicular [scaphoid] bone of right wrist, subsequent encounter for fracture with delayed healing
2-S62.001K	2-S62.001	2-Unspecified fracture of navicular [scaphoid] bone of right wrist, subsequent encounter for fracture with nonunion
2-S62.001P	2-S62.001	2-Unspecified fracture of navicular [scaphoid] bone of right wrist, subsequent encounter for fracture with malunion
2-S62.001S	2-S62.001	2-Unspecified fracture of navicular [scaphoid] bone of right wrist, sequela
2-S62.002A	2-S62.002	2-Unspecified fracture of navicular [scaphoid] bone of left wrist, initial encounter for closed fracture
2-S62.002B	2-S62.002	2-Unspecified fracture of navicular [scaphoid] bone of left wrist, initial encounter for open fracture
2-S62.002D	2-S62.002	2-Unspecified fracture of navicular [scaphoid] bone of left wrist, subsequent encounter for fracture with routine healing
2-S62.002G	2-S62.002	2-Unspecified fracture of navicular [scaphoid] bone of left wrist, subsequent encounter for fracture with delayed healing
2-S62.002K	2-S62.002	2-Unspecified fracture of navicular [scaphoid] bone of left wrist, subsequent encounter for fracture with nonunion
2-S62.002P	2-S62.002	2-Unspecified fracture of navicular [scaphoid] bone of left wrist, subsequent encounter for fracture with malunion
2-S62.002S	2-S62.002	2-Unspecified fracture of navicular [scaphoid] bone of left wrist, sequela
2-S62.009A	2-S62.009	2-Unspecified fracture of navicular [scaphoid] bone of unspecified wrist, initial encounter for closed fracture
2-S62.009B	2-S62.009	2-Unspecified fracture of navicular [scaphoid] bone of unspecified wrist, initial encounter for open fracture
2-S62.009D	2-S62.009	2-Unspecified fracture of navicular [scaphoid] bone of unspecified wrist, subsequent encounter for fracture with routine healing
2-S62.009G	2-S62.009	2-Unspecified fracture of navicular [scaphoid] bone of unspecified wrist, subsequent encounter for fracture with delayed healing
2-S62.009K	2-S62.009	2-Unspecified fracture of navicular [scaphoid] bone of unspecified wrist, subsequent encounter for fracture with nonunion
2-S62.009P	2-S62.009	2-Unspecified fracture of navicular [scaphoid] bone of unspecified wrist, subsequent encounter for fracture with malunion
2-S62.009S	2-S62.009	2-Unspecified fracture of navicular [scaphoid] bone of unspecified wrist, sequela
2-S62.011A	2-S62.011	2-Displaced fracture of distal pole of navicular [scaphoid] bone of right wrist, initial encounter for closed fracture
2-S62.011B	2-S62.011	2-Displaced fracture of distal pole of navicular [scaphoid] bone of right wrist, initial encounter for open fracture
2-S62.011D	2-S62.011	2-Displaced fracture of distal pole of navicular [scaphoid] bone of right wrist, subsequent encounter for fracture with routine healing
2-S62.011G	2-S62.011	2-Displaced fracture of distal pole of navicular [scaphoid] bone of right wrist, subsequent encounter for fracture with delayed healing
2-S62.011K	2-S62.011	2-Displaced fracture of distal pole of navicular [scaphoid] bone of right wrist, subsequent encounter for fracture with nonunion
2-S62.011P	2-S62.011	2-Displaced fracture of distal pole of navicular [scaphoid] bone of right wrist, subsequent encounter for fracture with malunion
2-S62.011S	2-S62.011	2-Displaced fracture of distal pole of navicular [scaphoid] bone of right wrist, sequela
2-S62.012A	2-S62.012	2-Displaced fracture of distal pole of navicular [scaphoid] bone of left wrist, initial encounter for closed fracture
2-S62.012B	2-S62.012	2-Displaced fracture of distal pole of navicular [scaphoid] bone of left wrist, initial encounter for open fracture
2-S62.012D	2-S62.012	2-Displaced fracture of distal pole of navicular [scaphoid] bone of left wrist, subsequent encounter for fracture with routine healing
2-S62.012G	2-S62.012	2-Displaced fracture of distal pole of navicular [scaphoid] bone of left wrist, subsequent encounter for fracture with delayed healing
2-S62.012K	2-S62.012	2-Displaced fracture of distal pole of navicular [scaphoid] bone of left wrist, subsequent encounter for fracture with nonunion
2-S62.012P	2-S62.012	2-Displaced fracture of distal pole of navicular [scaphoid] bone of left wrist, subsequent encounter for fracture with malunion
2-S62.012S	2-S62.012	2-Displaced fracture of distal pole of navicular [scaphoid] bone of left wrist, sequela
2-S62.013A	2-S62.013	2-Displaced fracture of distal pole of navicular [scaphoid] bone of unspecified wrist, initial encounter for closed fracture
2-S62.013B	2-S62.013	2-Displaced fracture of distal pole of navicular [scaphoid] bone of unspecified wrist, initial encounter for open fracture
2-S62.013D	2-S62.013	2-Displaced fracture of distal pole of navicular [scaphoid] bone of unspecified wrist, subsequent encounter for fracture with routine healing
2-S62.013G	2-S62.013	2-Displaced fracture of distal pole of navicular [scaphoid] bone of unspecified wrist, subsequent encounter for fracture with delayed healing
2-S62.013K	2-S62.013	2-Displaced fracture of distal pole of navicular [scaphoid] bone of unspecified wrist, subsequent encounter for fracture with nonunion
2-S62.013P	2-S62.013	2-Displaced fracture of distal pole of navicular [scaphoid] bone of unspecified wrist, subsequent encounter for fracture with malunion
2-S62.013S	2-S62.013	2-Displaced fracture of distal pole of navicular [scaphoid] bone of unspecified wrist, sequela
2-S62.014A	2-S62.014	2-Nondisplaced fracture of distal pole of navicular [scaphoid] bone of right wrist, initial encounter for closed fracture
2-S62.014B	2-S62.014	2-Nondisplaced fracture of distal pole of navicular [scaphoid] bone of right wrist, initial encounter for open fracture
2-S62.014D	2-S62.014	2-Nondisplaced fracture of distal pole of navicular [scaphoid] bone of right wrist, subsequent encounter for fracture with routine healing
2-S62.014G	2-S62.014	2-Nondisplaced fracture of distal pole of navicular [scaphoid] bone of right wrist, subsequent encounter for fracture with delayed healing
2-S62.014K	2-S62.014	2-Nondisplaced fracture of distal pole of navicular [scaphoid] bone of right wrist, subsequent encounter for fracture with nonunion
2-S62.014P	2-S62.014	2-Nondisplaced fracture of distal pole of navicular [scaphoid] bone of right wrist, subsequent encounter for fracture with malunion
2-S62.014S	2-S62.014	2-Nondisplaced fracture of distal pole of navicular [scaphoid] bone of right wrist, sequela
2-S62.015A	2-S62.015	2-Nondisplaced fracture of distal pole of navicular [scaphoid] bone of left wrist, initial encounter for closed fracture
2-S62.015B	2-S62.015	2-Nondisplaced fracture of distal pole of navicular [scaphoid] bone of left wrist, initial encounter for open fracture
2-S62.015D	2-S62.015	2-Nondisplaced fracture of distal pole of navicular [scaphoid] bone of left wrist, subsequent encounter for fracture with routine healing
2-S62.015G	2-S62.015	2-Nondisplaced fracture of distal pole of navicular [scaphoid] bone of left wrist, subsequent encounter for fracture with delayed healing
2-S62.015K	2-S62.015	2-Nondisplaced fracture of distal pole of navicular [scaphoid] bone of left wrist, subsequent encounter for fracture with nonunion
2-S62.015P	2-S62.015	2-Nondisplaced fracture of distal pole of navicular [scaphoid] bone of left wrist, subsequent encounter for fracture with malunion
2-S62.015S	2-S62.015	2-Nondisplaced fracture of distal pole of navicular [scaphoid] bone of left wrist, sequela
2-S62.016A	2-S62.016	2-Nondisplaced fracture of distal pole of navicular [scaphoid] bone of unspecified wrist, initial encounter for closed fracture
2-S62.016B	2-S62.016	2-Nondisplaced fracture of distal pole of navicular [scaphoid] bone of unspecified wrist, initial encounter for open fracture
2-S62.016D	2-S62.016	2-Nondisplaced fracture of distal pole of navicular [scaphoid] bone of unspecified wrist, subsequent encounter for fracture with routine healing
2-S62.016G	2-S62.016	2-Nondisplaced fracture of distal pole of navicular [scaphoid] bone of unspecified wrist, subsequent encounter for fracture with delayed healing
2-S62.016K	2-S62.016	2-Nondisplaced fracture of distal pole of navicular [scaphoid] bone of unspecified wrist, subsequent encounter for fracture with nonunion
2-S62.016P	2-S62.016	2-Nondisplaced fracture of distal pole of navicular [scaphoid] bone of unspecified wrist, subsequent encounter for fracture with malunion
2-S62.016S	2-S62.016	2-Nondisplaced fracture of distal pole of navicular [scaphoid] bone of unspecified wrist, sequela
2-S62.021A	2-S62.021	2-Displaced fracture of middle third of navicular [scaphoid] bone of right wrist, initial encounter for closed fracture
2-S62.021B	2-S62.021	2-Displaced fracture of middle third of navicular [scaphoid] bone of right wrist, initial encounter for open fracture
2-S62.021D	2-S62.021	2-Displaced fracture of middle third of navicular [scaphoid] bone of right wrist, subsequent encounter for fracture with routine healing
2-S62.021G	2-S62.021	2-Displaced fracture of middle third of navicular [scaphoid] bone of right wrist, subsequent encounter for fracture with delayed healing
2-S62.021K	2-S62.021	2-Displaced fracture of middle third of navicular [scaphoid] bone of right wrist, subsequent encounter for fracture with nonunion
2-S62.021P	2-S62.021	2-Displaced fracture of middle third of navicular [scaphoid] bone of right wrist, subsequent encounter for fracture with malunion
2-S62.021S	2-S62.021	2-Displaced fracture of middle third of navicular [scaphoid] bone of right wrist, sequela
2-S62.022A	2-S62.022	2-Displaced fracture of middle third of navicular [scaphoid] bone of left wrist, initial encounter for closed fracture
2-S62.022B	2-S62.022	2-Displaced fracture of middle third of navicular [scaphoid] bone of left wrist, initial encounter for open fracture
2-S62.022D	2-S62.022	2-Displaced fracture of middle third of navicular [scaphoid] bone of left wrist, subsequent encounter for fracture with routine healing
2-S62.022G	2-S62.022	2-Displaced fracture of middle third of navicular [scaphoid] bone of left wrist, subsequent encounter for fracture with delayed healing
2-S62.022K	2-S62.022	2-Displaced fracture of middle third of navicular [scaphoid] bone of left wrist, subsequent encounter for fracture with nonunion
2-S62.022P	2-S62.022	2-Displaced fracture of middle third of navicular [scaphoid] bone of left wrist, subsequent encounter for fracture with malunion
2-S62.022S	2-S62.022	2-Displaced fracture of middle third of navicular [scaphoid] bone of left wrist, sequela
2-S62.023A	2-S62.023	2-Displaced fracture of middle third of navicular [scaphoid] bone of unspecified wrist, initial encounter for closed fracture
2-S62.023B	2-S62.023	2-Displaced fracture of middle third of navicular [scaphoid] bone of unspecified wrist, initial encounter for open fracture
2-S62.023D	2-S62.023	2-Displaced fracture of middle third of navicular [scaphoid] bone of unspecified wrist, subsequent encounter for fracture with routine healing
2-S62.023G	2-S62.023	2-Displaced fracture of middle third of navicular [scaphoid] bone of unspecified wrist, subsequent encounter for fracture with delayed healing
2-S62.023K	2-S62.023	2-Displaced fracture of middle third of navicular [scaphoid] bone of unspecified wrist, subsequent encounter for fracture with nonunion
2-S62.023P	2-S62.023	2-Displaced fracture of middle third of navicular [scaphoid] bone of unspecified wrist, subsequent encounter for fracture with malunion
2-S62.023S	2-S62.023	2-Displaced fracture of middle third of navicular [scaphoid] bone of unspecified wrist, sequela
2-S62.024A	2-S62.024	2-Nondisplaced fracture of middle third of navicular [scaphoid] bone of right wrist, initial encounter for closed fracture
2-S62.024B	2-S62.024	2-Nondisplaced fracture of middle third of navicular [scaphoid] bone of right wrist, initial encounter for open fracture
2-S62.024D	2-S62.024	2-Nondisplaced fracture of middle third of navicular [scaphoid] bone of right wrist, subsequent encounter for fracture with routine healing
2-S62.024G	2-S62.024	2-Nondisplaced fracture of middle third of navicular [scaphoid] bone of right wrist, subsequent encounter for fracture with delayed healing
2-S62.024K	2-S62.024	2-Nondisplaced fracture of middle third of navicular [scaphoid] bone of right wrist, subsequent encounter for fracture with nonunion
2-S62.024P	2-S62.024	2-Nondisplaced fracture of middle third of navicular [scaphoid] bone of right wrist, subsequent encounter for fracture with malunion
2-S62.024S	2-S62.024	2-Nondisplaced fracture of middle third of navicular [scaphoid] bone of right wrist, sequela
2-S62.025A	2-S62.025	2-Nondisplaced fracture of middle third of navicular [scaphoid] bone of left wrist, initial encounter for closed fracture
2-S62.025B	2-S62.025	2-Nondisplaced fracture of middle third of navicular [scaphoid] bone of left wrist, initial encounter for open fracture
2-S62.025D	2-S62.025	2-Nondisplaced fracture of middle third of navicular [scaphoid] bone of left wrist, subsequent encounter for fracture with routine healing
2-S62.025G	2-S62.025	2-Nondisplaced fracture of middle third of navicular [scaphoid] bone of left wrist, subsequent encounter for fracture with delayed healing
2-S62.025K	2-S62.025	2-Nondisplaced fracture of middle third of navicular [scaphoid] bone of left wrist, subsequent encounter for fracture with nonunion
2-S62.025P	2-S62.025	2-Nondisplaced fracture of middle third of navicular [scaphoid] bone of left wrist, subsequent encounter for fracture with malunion
2-S62.025S	2-S62.025	2-Nondisplaced fracture of middle third of navicular [scaphoid] bone of left wrist, sequela
2-S62.026A	2-S62.026	2-Nondisplaced fracture of middle third of navicular [scaphoid] bone of unspecified wrist, initial encounter for closed fracture
2-S62.026B	2-S62.026	2-Nondisplaced fracture of middle third of navicular [scaphoid] bone of unspecified wrist, initial encounter for open fracture
2-S62.026D	2-S62.026	2-Nondisplaced fracture of middle third of navicular [scaphoid] bone of unspecified wrist, subsequent encounter for fracture with routine healing
2-S62.026G	2-S62.026	2-Nondisplaced fracture of middle third of navicular [scaphoid] bone of unspecified wrist, subsequent encounter for fracture with delayed healing
2-S62.026K	2-S62.026	2-Nondisplaced fracture of middle third of navicular [scaphoid] bone of unspecified wrist, subsequent encounter for fracture with nonunion
2-S62.026P	2-S62.026	2-Nondisplaced fracture of middle third of navicular [scaphoid] bone of unspecified wrist, subsequent encounter for fracture with malunion
2-S62.026S	2-S62.026	2-Nondisplaced fracture of middle third of navicular [scaphoid] bone of unspecified wrist, sequela
2-S62.031A	2-S62.031	2-Displaced fracture of proximal third of navicular [scaphoid] bone of right wrist, initial encounter for closed fracture
2-S62.031B	2-S62.031	2-Displaced fracture of proximal third of navicular [scaphoid] bone of right wrist, initial encounter for open fracture
2-S62.031D	2-S62.031	2-Displaced fracture of proximal third of navicular [scaphoid] bone of right wrist, subsequent encounter for fracture with routine healing
2-S62.031G	2-S62.031	2-Displaced fracture of proximal third of navicular [scaphoid] bone of right wrist, subsequent encounter for fracture with delayed healing
2-S62.031K	2-S62.031	2-Displaced fracture of proximal third of navicular [scaphoid] bone of right wrist, subsequent encounter for fracture with nonunion
2-S62.031P	2-S62.031	2-Displaced fracture of proximal third of navicular [scaphoid] bone of right wrist, subsequent encounter for fracture with malunion
2-S62.031S	2-S62.031	2-Displaced fracture of proximal third of navicular [scaphoid] bone of right wrist, sequela
2-S62.032A	2-S62.032	2-Displaced fracture of proximal third of navicular [scaphoid] bone of left wrist, initial encounter for closed fracture
2-S62.032B	2-S62.032	2-Displaced fracture of proximal third of navicular [scaphoid] bone of left wrist, initial encounter for open fracture
2-S62.032D	2-S62.032	2-Displaced fracture of proximal third of navicular [scaphoid] bone of left wrist, subsequent encounter for fracture with routine healing
2-S62.032G	2-S62.032	2-Displaced fracture of proximal third of navicular [scaphoid] bone of left wrist, subsequent encounter for fracture with delayed healing
2-S62.032K	2-S62.032	2-Displaced fracture of proximal third of navicular [scaphoid] bone of left wrist, subsequent encounter for fracture with nonunion
2-S62.032P	2-S62.032	2-Displaced fracture of proximal third of navicular [scaphoid] bone of left wrist, subsequent encounter for fracture with malunion
2-S62.032S	2-S62.032	2-Displaced fracture of proximal third of navicular [scaphoid] bone of left wrist, sequela
2-S62.033A	2-S62.033	2-Displaced fracture of proximal third of navicular [scaphoid] bone of unspecified wrist, initial encounter for closed fracture
2-S62.033B	2-S62.033	2-Displaced fracture of proximal third of navicular [scaphoid] bone of unspecified wrist, initial encounter for open fracture
2-S62.033D	2-S62.033	2-Displaced fracture of proximal third of navicular [scaphoid] bone of unspecified wrist, subsequent encounter for fracture with routine healing
2-S62.033G	2-S62.033	2-Displaced fracture of proximal third of navicular [scaphoid] bone of unspecified wrist, subsequent encounter for fracture with delayed healing
2-S62.033K	2-S62.033	2-Displaced fracture of proximal third of navicular [scaphoid] bone of unspecified wrist, subsequent encounter for fracture with nonunion
2-S62.033P	2-S62.033	2-Displaced fracture of proximal third of navicular [scaphoid] bone of unspecified wrist, subsequent encounter for fracture with malunion
2-S62.033S	2-S62.033	2-Displaced fracture of proximal third of navicular [scaphoid] bone of unspecified wrist, sequela
2-S62.034A	2-S62.034	2-Nondisplaced fracture of proximal third of navicular [scaphoid] bone of right wrist, initial encounter for closed fracture
2-S62.034B	2-S62.034	2-Nondisplaced fracture of proximal third of navicular [scaphoid] bone of right wrist, initial encounter for open fracture
2-S62.034D	2-S62.034	2-Nondisplaced fracture of proximal third of navicular [scaphoid] bone of right wrist, subsequent encounter for fracture with routine healing
2-S62.034G	2-S62.034	2-Nondisplaced fracture of proximal third of navicular [scaphoid] bone of right wrist, subsequent encounter for fracture with delayed healing
2-S62.034K	2-S62.034	2-Nondisplaced fracture of proximal third of navicular [scaphoid] bone of right wrist, subsequent encounter for fracture with nonunion
2-S62.034P	2-S62.034	2-Nondisplaced fracture of proximal third of navicular [scaphoid] bone of right wrist, subsequent encounter for fracture with malunion
2-S62.034S	2-S62.034	2-Nondisplaced fracture of proximal third of navicular [scaphoid] bone of right wrist, sequela
2-S62.035A	2-S62.035	2-Nondisplaced fracture of proximal third of navicular [scaphoid] bone of left wrist, initial encounter for closed fracture
2-S62.035B	2-S62.035	2-Nondisplaced fracture of proximal third of navicular [scaphoid] bone of left wrist, initial encounter for open fracture
2-S62.035D	2-S62.035	2-Nondisplaced fracture of proximal third of navicular [scaphoid] bone of left wrist, subsequent encounter for fracture with routine healing
2-S62.035G	2-S62.035	2-Nondisplaced fracture of proximal third of navicular [scaphoid] bone of left wrist, subsequent encounter for fracture with delayed healing
2-S62.035K	2-S62.035	2-Nondisplaced fracture of proximal third of navicular [scaphoid] bone of left wrist, subsequent encounter for fracture with nonunion
2-S62.035P	2-S62.035	2-Nondisplaced fracture of proximal third of navicular [scaphoid] bone of left wrist, subsequent encounter for fracture with malunion
2-S62.035S	2-S62.035	2-Nondisplaced fracture of proximal third of navicular [scaphoid] bone of left wrist, sequela
2-S62.036A	2-S62.036	2-Nondisplaced fracture of proximal third of navicular [scaphoid] bone of unspecified wrist, initial encounter for closed fracture
2-S62.036B	2-S62.036	2-Nondisplaced fracture of proximal third of navicular [scaphoid] bone of unspecified wrist, initial encounter for open fracture
2-S62.036D	2-S62.036	2-Nondisplaced fracture of proximal third of navicular [scaphoid] bone of unspecified wrist, subsequent encounter for fracture with routine healing
2-S62.036G	2-S62.036	2-Nondisplaced fracture of proximal third of navicular [scaphoid] bone of unspecified wrist, subsequent encounter for fracture with delayed healing
2-S62.036K	2-S62.036	2-Nondisplaced fracture of proximal third of navicular [scaphoid] bone of unspecified wrist, subsequent encounter for fracture with nonunion
2-S62.036P	2-S62.036	2-Nondisplaced fracture of proximal third of navicular [scaphoid] bone of unspecified wrist, subsequent encounter for fracture with malunion
2-S62.036S	2-S62.036	2-Nondisplaced fracture of proximal third of navicular [scaphoid] bone of unspecified wrist, sequela
2-S62.101A	2-S62.101	2-Fracture of unspecified carpal bone, right wrist, initial encounter for closed fracture
2-S62.101B	2-S62.101	2-Fracture of unspecified carpal bone, right wrist, initial encounter for open fracture
2-S62.101D	2-S62.101	2-Fracture of unspecified carpal bone, right wrist, subsequent encounter for fracture with routine healing
2-S62.101G	2-S62.101	2-Fracture of unspecified carpal bone, right wrist, subsequent encounter for fracture with delayed healing
2-S62.101K	2-S62.101	2-Fracture of unspecified carpal bone, right wrist, subsequent encounter for fracture with nonunion
2-S62.101P	2-S62.101	2-Fracture of unspecified carpal bone, right wrist, subsequent encounter for fracture with malunion
2-S62.101S	2-S62.101	2-Fracture of unspecified carpal bone, right wrist, sequela
2-S62.102A	2-S62.102	2-Fracture of unspecified carpal bone, left wrist, initial encounter for closed fracture
2-S62.102B	2-S62.102	2-Fracture of unspecified carpal bone, left wrist, initial encounter for open fracture
2-S62.102D	2-S62.102	2-Fracture of unspecified carpal bone, left wrist, subsequent encounter for fracture with routine healing
2-S62.102G	2-S62.102	2-Fracture of unspecified carpal bone, left wrist, subsequent encounter for fracture with delayed healing
2-S62.102K	2-S62.102	2-Fracture of unspecified carpal bone, left wrist, subsequent encounter for fracture with nonunion
2-S62.102P	2-S62.102	2-Fracture of unspecified carpal bone, left wrist, subsequent encounter for fracture with malunion
2-S62.102S	2-S62.102	2-Fracture of unspecified carpal bone, left wrist, sequela
2-S62.109A	2-S62.109	2-Fracture of unspecified carpal bone, unspecified wrist, initial encounter for closed fracture
2-S62.109B	2-S62.109	2-Fracture of unspecified carpal bone, unspecified wrist, initial encounter for open fracture
2-S62.109D	2-S62.109	2-Fracture of unspecified carpal bone, unspecified wrist, subsequent encounter for fracture with routine healing
2-S62.109G	2-S62.109	2-Fracture of unspecified carpal bone, unspecified wrist, subsequent encounter for fracture with delayed healing
2-S62.109K	2-S62.109	2-Fracture of unspecified carpal bone, unspecified wrist, subsequent encounter for fracture with nonunion
2-S62.109P	2-S62.109	2-Fracture of unspecified carpal bone, unspecified wrist, subsequent encounter for fracture with malunion
2-S62.109S	2-S62.109	2-Fracture of unspecified carpal bone, unspecified wrist, sequela
2-S62.111A	2-S62.111	2-Displaced fracture of triquetrum [cuneiform] bone, right wrist, initial encounter for closed fracture
2-S62.111B	2-S62.111	2-Displaced fracture of triquetrum [cuneiform] bone, right wrist, initial encounter for open fracture
2-S62.111D	2-S62.111	2-Displaced fracture of triquetrum [cuneiform] bone, right wrist, subsequent encounter for fracture with routine healing
2-S62.111G	2-S62.111	2-Displaced fracture of triquetrum [cuneiform] bone, right wrist, subsequent encounter for fracture with delayed healing
2-S62.111K	2-S62.111	2-Displaced fracture of triquetrum [cuneiform] bone, right wrist, subsequent encounter for fracture with nonunion
2-S62.111P	2-S62.111	2-Displaced fracture of triquetrum [cuneiform] bone, right wrist, subsequent encounter for fracture with malunion
2-S62.111S	2-S62.111	2-Displaced fracture of triquetrum [cuneiform] bone, right wrist, sequela
2-S62.112A	2-S62.112	2-Displaced fracture of triquetrum [cuneiform] bone, left wrist, initial encounter for closed fracture
2-S62.112B	2-S62.112	2-Displaced fracture of triquetrum [cuneiform] bone, left wrist, initial encounter for open fracture
2-S62.112D	2-S62.112	2-Displaced fracture of triquetrum [cuneiform] bone, left wrist, subsequent encounter for fracture with routine healing
2-S62.112G	2-S62.112	2-Displaced fracture of triquetrum [cuneiform] bone, left wrist, subsequent encounter for fracture with delayed healing
2-S62.112K	2-S62.112	2-Displaced fracture of triquetrum [cuneiform] bone, left wrist, subsequent encounter for fracture with nonunion
2-S62.112P	2-S62.112	2-Displaced fracture of triquetrum [cuneiform] bone, left wrist, subsequent encounter for fracture with malunion
2-S62.112S	2-S62.112	2-Displaced fracture of triquetrum [cuneiform] bone, left wrist, sequela
2-S62.113A	2-S62.113	2-Displaced fracture of triquetrum [cuneiform] bone, unspecified wrist, initial encounter for closed fracture
2-S62.113B	2-S62.113	2-Displaced fracture of triquetrum [cuneiform] bone, unspecified wrist, initial encounter for open fracture
2-S62.113D	2-S62.113	2-Displaced fracture of triquetrum [cuneiform] bone, unspecified wrist, subsequent encounter for fracture with routine healing
2-S62.113G	2-S62.113	2-Displaced fracture of triquetrum [cuneiform] bone, unspecified wrist, subsequent encounter for fracture with delayed healing
2-S62.113K	2-S62.113	2-Displaced fracture of triquetrum [cuneiform] bone, unspecified wrist, subsequent encounter for fracture with nonunion
2-S62.113P	2-S62.113	2-Displaced fracture of triquetrum [cuneiform] bone, unspecified wrist, subsequent encounter for fracture with malunion
2-S62.113S	2-S62.113	2-Displaced fracture of triquetrum [cuneiform] bone, unspecified wrist, sequela
2-S62.114A	2-S62.114	2-Nondisplaced fracture of triquetrum [cuneiform] bone, right wrist, initial encounter for closed fracture
2-S62.114B	2-S62.114	2-Nondisplaced fracture of triquetrum [cuneiform] bone, right wrist, initial encounter for open fracture
2-S62.114D	2-S62.114	2-Nondisplaced fracture of triquetrum [cuneiform] bone, right wrist, subsequent encounter for fracture with routine healing
2-S62.114G	2-S62.114	2-Nondisplaced fracture of triquetrum [cuneiform] bone, right wrist, subsequent encounter for fracture with delayed healing
2-S62.114K	2-S62.114	2-Nondisplaced fracture of triquetrum [cuneiform] bone, right wrist, subsequent encounter for fracture with nonunion
2-S62.114P	2-S62.114	2-Nondisplaced fracture of triquetrum [cuneiform] bone, right wrist, subsequent encounter for fracture with malunion
2-S62.114S	2-S62.114	2-Nondisplaced fracture of triquetrum [cuneiform] bone, right wrist, sequela
2-S62.115A	2-S62.115	2-Nondisplaced fracture of triquetrum [cuneiform] bone, left wrist, initial encounter for closed fracture
2-S62.115B	2-S62.115	2-Nondisplaced fracture of triquetrum [cuneiform] bone, left wrist, initial encounter for open fracture
2-S62.115D	2-S62.115	2-Nondisplaced fracture of triquetrum [cuneiform] bone, left wrist, subsequent encounter for fracture with routine healing
2-S62.115G	2-S62.115	2-Nondisplaced fracture of triquetrum [cuneiform] bone, left wrist, subsequent encounter for fracture with delayed healing
2-S62.115K	2-S62.115	2-Nondisplaced fracture of triquetrum [cuneiform] bone, left wrist, subsequent encounter for fracture with nonunion
2-S62.115P	2-S62.115	2-Nondisplaced fracture of triquetrum [cuneiform] bone, left wrist, subsequent encounter for fracture with malunion
2-S62.115S	2-S62.115	2-Nondisplaced fracture of triquetrum [cuneiform] bone, left wrist, sequela
2-S62.116A	2-S62.116	2-Nondisplaced fracture of triquetrum [cuneiform] bone, unspecified wrist, initial encounter for closed fracture
2-S62.116B	2-S62.116	2-Nondisplaced fracture of triquetrum [cuneiform] bone, unspecified wrist, initial encounter for open fracture
2-S62.116D	2-S62.116	2-Nondisplaced fracture of triquetrum [cuneiform] bone, unspecified wrist, subsequent encounter for fracture with routine healing
2-S62.116G	2-S62.116	2-Nondisplaced fracture of triquetrum [cuneiform] bone, unspecified wrist, subsequent encounter for fracture with delayed healing
2-S62.116K	2-S62.116	2-Nondisplaced fracture of triquetrum [cuneiform] bone, unspecified wrist, subsequent encounter for fracture with nonunion
2-S62.116P	2-S62.116	2-Nondisplaced fracture of triquetrum [cuneiform] bone, unspecified wrist, subsequent encounter for fracture with malunion
2-S62.116S	2-S62.116	2-Nondisplaced fracture of triquetrum [cuneiform] bone, unspecified wrist, sequela
2-S62.121A	2-S62.121	2-Displaced fracture of lunate [semilunar], right wrist, initial encounter for closed fracture
2-S62.121B	2-S62.121	2-Displaced fracture of lunate [semilunar], right wrist, initial encounter for open fracture
2-S62.121D	2-S62.121	2-Displaced fracture of lunate [semilunar], right wrist, subsequent encounter for fracture with routine healing
2-S62.121G	2-S62.121	2-Displaced fracture of lunate [semilunar], right wrist, subsequent encounter for fracture with delayed healing
2-S62.121K	2-S62.121	2-Displaced fracture of lunate [semilunar], right wrist, subsequent encounter for fracture with nonunion
2-S62.121P	2-S62.121	2-Displaced fracture of lunate [semilunar], right wrist, subsequent encounter for fracture with malunion
2-S62.121S	2-S62.121	2-Displaced fracture of lunate [semilunar], right wrist, sequela
2-S62.122A	2-S62.122	2-Displaced fracture of lunate [semilunar], left wrist, initial encounter for closed fracture
2-S62.122B	2-S62.122	2-Displaced fracture of lunate [semilunar], left wrist, initial encounter for open fracture
2-S62.122D	2-S62.122	2-Displaced fracture of lunate [semilunar], left wrist, subsequent encounter for fracture with routine healing
2-S62.122G	2-S62.122	2-Displaced fracture of lunate [semilunar], left wrist, subsequent encounter for fracture with delayed healing
2-S62.122K	2-S62.122	2-Displaced fracture of lunate [semilunar], left wrist, subsequent encounter for fracture with nonunion
2-S62.122P	2-S62.122	2-Displaced fracture of lunate [semilunar], left wrist, subsequent encounter for fracture with malunion
2-S62.122S	2-S62.122	2-Displaced fracture of lunate [semilunar], left wrist, sequela
2-S62.123A	2-S62.123	2-Displaced fracture of lunate [semilunar], unspecified wrist, initial encounter for closed fracture
2-S62.123B	2-S62.123	2-Displaced fracture of lunate [semilunar], unspecified wrist, initial encounter for open fracture
2-S62.123D	2-S62.123	2-Displaced fracture of lunate [semilunar], unspecified wrist, subsequent encounter for fracture with routine healing
2-S62.123G	2-S62.123	2-Displaced fracture of lunate [semilunar], unspecified wrist, subsequent encounter for fracture with delayed healing
2-S62.123K	2-S62.123	2-Displaced fracture of lunate [semilunar], unspecified wrist, subsequent encounter for fracture with nonunion
2-S62.123P	2-S62.123	2-Displaced fracture of lunate [semilunar], unspecified wrist, subsequent encounter for fracture with malunion
2-S62.123S	2-S62.123	2-Displaced fracture of lunate [semilunar], unspecified wrist, sequela
2-S62.124A	2-S62.124	2-Nondisplaced fracture of lunate [semilunar], right wrist, initial encounter for closed fracture
2-S62.124B	2-S62.124	2-Nondisplaced fracture of lunate [semilunar], right wrist, initial encounter for open fracture
2-S62.124D	2-S62.124	2-Nondisplaced fracture of lunate [semilunar], right wrist, subsequent encounter for fracture with routine healing
2-S62.124G	2-S62.124	2-Nondisplaced fracture of lunate [semilunar], right wrist, subsequent encounter for fracture with delayed healing
2-S62.124K	2-S62.124	2-Nondisplaced fracture of lunate [semilunar], right wrist, subsequent encounter for fracture with nonunion
2-S62.124P	2-S62.124	2-Nondisplaced fracture of lunate [semilunar], right wrist, subsequent encounter for fracture with malunion
2-S62.124S	2-S62.124	2-Nondisplaced fracture of lunate [semilunar], right wrist, sequela
2-S62.125A	2-S62.125	2-Nondisplaced fracture of lunate [semilunar], left wrist, initial encounter for closed fracture
2-S62.125B	2-S62.125	2-Nondisplaced fracture of lunate [semilunar], left wrist, initial encounter for open fracture
2-S62.125D	2-S62.125	2-Nondisplaced fracture of lunate [semilunar], left wrist, subsequent encounter for fracture with routine healing
2-S62.125G	2-S62.125	2-Nondisplaced fracture of lunate [semilunar], left wrist, subsequent encounter for fracture with delayed healing
2-S62.125K	2-S62.125	2-Nondisplaced fracture of lunate [semilunar], left wrist, subsequent encounter for fracture with nonunion
2-S62.125P	2-S62.125	2-Nondisplaced fracture of lunate [semilunar], left wrist, subsequent encounter for fracture with malunion
2-S62.125S	2-S62.125	2-Nondisplaced fracture of lunate [semilunar], left wrist, sequela
2-S62.126A	2-S62.126	2-Nondisplaced fracture of lunate [semilunar], unspecified wrist, initial encounter for closed fracture
2-S62.126B	2-S62.126	2-Nondisplaced fracture of lunate [semilunar], unspecified wrist, initial encounter for open fracture
2-S62.126D	2-S62.126	2-Nondisplaced fracture of lunate [semilunar], unspecified wrist, subsequent encounter for fracture with routine healing
2-S62.126G	2-S62.126	2-Nondisplaced fracture of lunate [semilunar], unspecified wrist, subsequent encounter for fracture with delayed healing
2-S62.126K	2-S62.126	2-Nondisplaced fracture of lunate [semilunar], unspecified wrist, subsequent encounter for fracture with nonunion
2-S62.126P	2-S62.126	2-Nondisplaced fracture of lunate [semilunar], unspecified wrist, subsequent encounter for fracture with malunion
2-S62.126S	2-S62.126	2-Nondisplaced fracture of lunate [semilunar], unspecified wrist, sequela
2-S62.131A	2-S62.131	2-Displaced fracture of capitate [os magnum] bone, right wrist, initial encounter for closed fracture
2-S62.131B	2-S62.131	2-Displaced fracture of capitate [os magnum] bone, right wrist, initial encounter for open fracture
2-S62.131D	2-S62.131	2-Displaced fracture of capitate [os magnum] bone, right wrist, subsequent encounter for fracture with routine healing
2-S62.131G	2-S62.131	2-Displaced fracture of capitate [os magnum] bone, right wrist, subsequent encounter for fracture with delayed healing
2-S62.131K	2-S62.131	2-Displaced fracture of capitate [os magnum] bone, right wrist, subsequent encounter for fracture with nonunion
2-S62.131P	2-S62.131	2-Displaced fracture of capitate [os magnum] bone, right wrist, subsequent encounter for fracture with malunion
2-S62.131S	2-S62.131	2-Displaced fracture of capitate [os magnum] bone, right wrist, sequela
2-S62.132A	2-S62.132	2-Displaced fracture of capitate [os magnum] bone, left wrist, initial encounter for closed fracture
2-S62.132B	2-S62.132	2-Displaced fracture of capitate [os magnum] bone, left wrist, initial encounter for open fracture
2-S62.132D	2-S62.132	2-Displaced fracture of capitate [os magnum] bone, left wrist, subsequent encounter for fracture with routine healing
2-S62.132G	2-S62.132	2-Displaced fracture of capitate [os magnum] bone, left wrist, subsequent encounter for fracture with delayed healing
2-S62.132K	2-S62.132	2-Displaced fracture of capitate [os magnum] bone, left wrist, subsequent encounter for fracture with nonunion
2-S62.132P	2-S62.132	2-Displaced fracture of capitate [os magnum] bone, left wrist, subsequent encounter for fracture with malunion
2-S62.132S	2-S62.132	2-Displaced fracture of capitate [os magnum] bone, left wrist, sequela
2-S62.133A	2-S62.133	2-Displaced fracture of capitate [os magnum] bone, unspecified wrist, initial encounter for closed fracture
2-S62.133B	2-S62.133	2-Displaced fracture of capitate [os magnum] bone, unspecified wrist, initial encounter for open fracture
2-S62.133D	2-S62.133	2-Displaced fracture of capitate [os magnum] bone, unspecified wrist, subsequent encounter for fracture with routine healing
2-S62.133G	2-S62.133	2-Displaced fracture of capitate [os magnum] bone, unspecified wrist, subsequent encounter for fracture with delayed healing
2-S62.133K	2-S62.133	2-Displaced fracture of capitate [os magnum] bone, unspecified wrist, subsequent encounter for fracture with nonunion
2-S62.133P	2-S62.133	2-Displaced fracture of capitate [os magnum] bone, unspecified wrist, subsequent encounter for fracture with malunion
2-S62.133S	2-S62.133	2-Displaced fracture of capitate [os magnum] bone, unspecified wrist, sequela
2-S62.134A	2-S62.134	2-Nondisplaced fracture of capitate [os magnum] bone, right wrist, initial encounter for closed fracture
2-S62.134B	2-S62.134	2-Nondisplaced fracture of capitate [os magnum] bone, right wrist, initial encounter for open fracture
2-S62.134D	2-S62.134	2-Nondisplaced fracture of capitate [os magnum] bone, right wrist, subsequent encounter for fracture with routine healing
2-S62.134G	2-S62.134	2-Nondisplaced fracture of capitate [os magnum] bone, right wrist, subsequent encounter for fracture with delayed healing
2-S62.134K	2-S62.134	2-Nondisplaced fracture of capitate [os magnum] bone, right wrist, subsequent encounter for fracture with nonunion
2-S62.134P	2-S62.134	2-Nondisplaced fracture of capitate [os magnum] bone, right wrist, subsequent encounter for fracture with malunion
2-S62.134S	2-S62.134	2-Nondisplaced fracture of capitate [os magnum] bone, right wrist, sequela
2-S62.135A	2-S62.135	2-Nondisplaced fracture of capitate [os magnum] bone, left wrist, initial encounter for closed fracture
2-S62.135B	2-S62.135	2-Nondisplaced fracture of capitate [os magnum] bone, left wrist, initial encounter for open fracture
2-S62.135D	2-S62.135	2-Nondisplaced fracture of capitate [os magnum] bone, left wrist, subsequent encounter for fracture with routine healing
2-S62.135G	2-S62.135	2-Nondisplaced fracture of capitate [os magnum] bone, left wrist, subsequent encounter for fracture with delayed healing
2-S62.135K	2-S62.135	2-Nondisplaced fracture of capitate [os magnum] bone, left wrist, subsequent encounter for fracture with nonunion
2-S62.135P	2-S62.135	2-Nondisplaced fracture of capitate [os magnum] bone, left wrist, subsequent encounter for fracture with malunion
2-S62.135S	2-S62.135	2-Nondisplaced fracture of capitate [os magnum] bone, left wrist, sequela
2-S62.136A	2-S62.136	2-Nondisplaced fracture of capitate [os magnum] bone, unspecified wrist, initial encounter for closed fracture
2-S62.136B	2-S62.136	2-Nondisplaced fracture of capitate [os magnum] bone, unspecified wrist, initial encounter for open fracture
2-S62.136D	2-S62.136	2-Nondisplaced fracture of capitate [os magnum] bone, unspecified wrist, subsequent encounter for fracture with routine healing
2-S62.136G	2-S62.136	2-Nondisplaced fracture of capitate [os magnum] bone, unspecified wrist, subsequent encounter for fracture with delayed healing
2-S62.136K	2-S62.136	2-Nondisplaced fracture of capitate [os magnum] bone, unspecified wrist, subsequent encounter for fracture with nonunion
2-S62.136P	2-S62.136	2-Nondisplaced fracture of capitate [os magnum] bone, unspecified wrist, subsequent encounter for fracture with malunion
2-S62.136S	2-S62.136	2-Nondisplaced fracture of capitate [os magnum] bone, unspecified wrist, sequela
2-S62.141A	2-S62.141	2-Displaced fracture of body of hamate [unciform] bone, right wrist, initial encounter for closed fracture
2-S62.141B	2-S62.141	2-Displaced fracture of body of hamate [unciform] bone, right wrist, initial encounter for open fracture
2-S62.141D	2-S62.141	2-Displaced fracture of body of hamate [unciform] bone, right wrist, subsequent encounter for fracture with routine healing
2-S62.141G	2-S62.141	2-Displaced fracture of body of hamate [unciform] bone, right wrist, subsequent encounter for fracture with delayed healing
2-S62.141K	2-S62.141	2-Displaced fracture of body of hamate [unciform] bone, right wrist, subsequent encounter for fracture with nonunion
2-S62.141P	2-S62.141	2-Displaced fracture of body of hamate [unciform] bone, right wrist, subsequent encounter for fracture with malunion
2-S62.141S	2-S62.141	2-Displaced fracture of body of hamate [unciform] bone, right wrist, sequela
2-S62.142A	2-S62.142	2-Displaced fracture of body of hamate [unciform] bone, left wrist, initial encounter for closed fracture
2-S62.142B	2-S62.142	2-Displaced fracture of body of hamate [unciform] bone, left wrist, initial encounter for open fracture
2-S62.142D	2-S62.142	2-Displaced fracture of body of hamate [unciform] bone, left wrist, subsequent encounter for fracture with routine healing
2-S62.142G	2-S62.142	2-Displaced fracture of body of hamate [unciform] bone, left wrist, subsequent encounter for fracture with delayed healing
2-S62.142K	2-S62.142	2-Displaced fracture of body of hamate [unciform] bone, left wrist, subsequent encounter for fracture with nonunion
2-S62.142P	2-S62.142	2-Displaced fracture of body of hamate [unciform] bone, left wrist, subsequent encounter for fracture with malunion
2-S62.142S	2-S62.142	2-Displaced fracture of body of hamate [unciform] bone, left wrist, sequela
2-S62.143A	2-S62.143	2-Displaced fracture of body of hamate [unciform] bone, unspecified wrist, initial encounter for closed fracture
2-S62.143B	2-S62.143	2-Displaced fracture of body of hamate [unciform] bone, unspecified wrist, initial encounter for open fracture
2-S62.143D	2-S62.143	2-Displaced fracture of body of hamate [unciform] bone, unspecified wrist, subsequent encounter for fracture with routine healing
2-S62.143G	2-S62.143	2-Displaced fracture of body of hamate [unciform] bone, unspecified wrist, subsequent encounter for fracture with delayed healing
2-S62.143K	2-S62.143	2-Displaced fracture of body of hamate [unciform] bone, unspecified wrist, subsequent encounter for fracture with nonunion
2-S62.143P	2-S62.143	2-Displaced fracture of body of hamate [unciform] bone, unspecified wrist, subsequent encounter for fracture with malunion
2-S62.143S	2-S62.143	2-Displaced fracture of body of hamate [unciform] bone, unspecified wrist, sequela
2-S62.144A	2-S62.144	2-Nondisplaced fracture of body of hamate [unciform] bone, right wrist, initial encounter for closed fracture
2-S62.144B	2-S62.144	2-Nondisplaced fracture of body of hamate [unciform] bone, right wrist, initial encounter for open fracture
2-S62.144D	2-S62.144	2-Nondisplaced fracture of body of hamate [unciform] bone, right wrist, subsequent encounter for fracture with routine healing
2-S62.144G	2-S62.144	2-Nondisplaced fracture of body of hamate [unciform] bone, right wrist, subsequent encounter for fracture with delayed healing
2-S62.144K	2-S62.144	2-Nondisplaced fracture of body of hamate [unciform] bone, right wrist, subsequent encounter for fracture with nonunion
2-S62.144P	2-S62.144	2-Nondisplaced fracture of body of hamate [unciform] bone, right wrist, subsequent encounter for fracture with malunion
2-S62.144S	2-S62.144	2-Nondisplaced fracture of body of hamate [unciform] bone, right wrist, sequela
2-S62.145A	2-S62.145	2-Nondisplaced fracture of body of hamate [unciform] bone, left wrist, initial encounter for closed fracture
2-S62.145B	2-S62.145	2-Nondisplaced fracture of body of hamate [unciform] bone, left wrist, initial encounter for open fracture
2-S62.145D	2-S62.145	2-Nondisplaced fracture of body of hamate [unciform] bone, left wrist, subsequent encounter for fracture with routine healing
2-S62.145G	2-S62.145	2-Nondisplaced fracture of body of hamate [unciform] bone, left wrist, subsequent encounter for fracture with delayed healing
2-S62.145K	2-S62.145	2-Nondisplaced fracture of body of hamate [unciform] bone, left wrist, subsequent encounter for fracture with nonunion
2-S62.145P	2-S62.145	2-Nondisplaced fracture of body of hamate [unciform] bone, left wrist, subsequent encounter for fracture with malunion
2-S62.145S	2-S62.145	2-Nondisplaced fracture of body of hamate [unciform] bone, left wrist, sequela
2-S62.146A	2-S62.146	2-Nondisplaced fracture of body of hamate [unciform] bone, unspecified wrist, initial encounter for closed fracture
2-S62.146B	2-S62.146	2-Nondisplaced fracture of body of hamate [unciform] bone, unspecified wrist, initial encounter for open fracture
2-S62.146D	2-S62.146	2-Nondisplaced fracture of body of hamate [unciform] bone, unspecified wrist, subsequent encounter for fracture with routine healing
2-S62.146G	2-S62.146	2-Nondisplaced fracture of body of hamate [unciform] bone, unspecified wrist, subsequent encounter for fracture with delayed healing
2-S62.146K	2-S62.146	2-Nondisplaced fracture of body of hamate [unciform] bone, unspecified wrist, subsequent encounter for fracture with nonunion
2-S62.146P	2-S62.146	2-Nondisplaced fracture of body of hamate [unciform] bone, unspecified wrist, subsequent encounter for fracture with malunion
2-S62.146S	2-S62.146	2-Nondisplaced fracture of body of hamate [unciform] bone, unspecified wrist, sequela
2-S62.151A	2-S62.151	2-Displaced fracture of hook process of hamate [unciform] bone, right wrist, initial encounter for closed fracture
2-S62.151B	2-S62.151	2-Displaced fracture of hook process of hamate [unciform] bone, right wrist, initial encounter for open fracture
2-S62.151D	2-S62.151	2-Displaced fracture of hook process of hamate [unciform] bone, right wrist, subsequent encounter for fracture with routine healing
2-S62.151G	2-S62.151	2-Displaced fracture of hook process of hamate [unciform] bone, right wrist, subsequent encounter for fracture with delayed healing
2-S62.151K	2-S62.151	2-Displaced fracture of hook process of hamate [unciform] bone, right wrist, subsequent encounter for fracture with nonunion
2-S62.151P	2-S62.151	2-Displaced fracture of hook process of hamate [unciform] bone, right wrist, subsequent encounter for fracture with malunion
2-S62.151S	2-S62.151	2-Displaced fracture of hook process of hamate [unciform] bone, right wrist, sequela
2-S62.152A	2-S62.152	2-Displaced fracture of hook process of hamate [unciform] bone, left wrist, initial encounter for closed fracture
2-S62.152B	2-S62.152	2-Displaced fracture of hook process of hamate [unciform] bone, left wrist, initial encounter for open fracture
2-S62.152D	2-S62.152	2-Displaced fracture of hook process of hamate [unciform] bone, left wrist, subsequent encounter for fracture with routine healing
2-S62.152G	2-S62.152	2-Displaced fracture of hook process of hamate [unciform] bone, left wrist, subsequent encounter for fracture with delayed healing
2-S62.152K	2-S62.152	2-Displaced fracture of hook process of hamate [unciform] bone, left wrist, subsequent encounter for fracture with nonunion
2-S62.152P	2-S62.152	2-Displaced fracture of hook process of hamate [unciform] bone, left wrist, subsequent encounter for fracture with malunion
2-S62.152S	2-S62.152	2-Displaced fracture of hook process of hamate [unciform] bone, left wrist, sequela
2-S62.153A	2-S62.153	2-Displaced fracture of hook process of hamate [unciform] bone, unspecified wrist, initial encounter for closed fracture
2-S62.153B	2-S62.153	2-Displaced fracture of hook process of hamate [unciform] bone, unspecified wrist, initial encounter for open fracture
2-S62.153D	2-S62.153	2-Displaced fracture of hook process of hamate [unciform] bone, unspecified wrist, subsequent encounter for fracture with routine healing
2-S62.153G	2-S62.153	2-Displaced fracture of hook process of hamate [unciform] bone, unspecified wrist, subsequent encounter for fracture with delayed healing
2-S62.153K	2-S62.153	2-Displaced fracture of hook process of hamate [unciform] bone, unspecified wrist, subsequent encounter for fracture with nonunion
2-S62.153P	2-S62.153	2-Displaced fracture of hook process of hamate [unciform] bone, unspecified wrist, subsequent encounter for fracture with malunion
2-S62.153S	2-S62.153	2-Displaced fracture of hook process of hamate [unciform] bone, unspecified wrist, sequela
2-S62.154A	2-S62.154	2-Nondisplaced fracture of hook process of hamate [unciform] bone, right wrist, initial encounter for closed fracture
2-S62.154B	2-S62.154	2-Nondisplaced fracture of hook process of hamate [unciform] bone, right wrist, initial encounter for open fracture
2-S62.154D	2-S62.154	2-Nondisplaced fracture of hook process of hamate [unciform] bone, right wrist, subsequent encounter for fracture with routine healing
2-S62.154G	2-S62.154	2-Nondisplaced fracture of hook process of hamate [unciform] bone, right wrist, subsequent encounter for fracture with delayed healing
2-S62.154K	2-S62.154	2-Nondisplaced fracture of hook process of hamate [unciform] bone, right wrist, subsequent encounter for fracture with nonunion
2-S62.154P	2-S62.154	2-Nondisplaced fracture of hook process of hamate [unciform] bone, right wrist, subsequent encounter for fracture with malunion
2-S62.154S	2-S62.154	2-Nondisplaced fracture of hook process of hamate [unciform] bone, right wrist, sequela
2-S62.155A	2-S62.155	2-Nondisplaced fracture of hook process of hamate [unciform] bone, left wrist, initial encounter for closed fracture
2-S62.155B	2-S62.155	2-Nondisplaced fracture of hook process of hamate [unciform] bone, left wrist, initial encounter for open fracture
2-S62.155D	2-S62.155	2-Nondisplaced fracture of hook process of hamate [unciform] bone, left wrist, subsequent encounter for fracture with routine healing
2-S62.155G	2-S62.155	2-Nondisplaced fracture of hook process of hamate [unciform] bone, left wrist, subsequent encounter for fracture with delayed healing
2-S62.155K	2-S62.155	2-Nondisplaced fracture of hook process of hamate [unciform] bone, left wrist, subsequent encounter for fracture with nonunion
2-S62.155P	2-S62.155	2-Nondisplaced fracture of hook process of hamate [unciform] bone, left wrist, subsequent encounter for fracture with malunion
2-S62.155S	2-S62.155	2-Nondisplaced fracture of hook process of hamate [unciform] bone, left wrist, sequela
2-S62.156A	2-S62.156	2-Nondisplaced fracture of hook process of hamate [unciform] bone, unspecified wrist, initial encounter for closed fracture
2-S62.156B	2-S62.156	2-Nondisplaced fracture of hook process of hamate [unciform] bone, unspecified wrist, initial encounter for open fracture
2-S62.156D	2-S62.156	2-Nondisplaced fracture of hook process of hamate [unciform] bone, unspecified wrist, subsequent encounter for fracture with routine healing
2-S62.156G	2-S62.156	2-Nondisplaced fracture of hook process of hamate [unciform] bone, unspecified wrist, subsequent encounter for fracture with delayed healing
2-S62.156K	2-S62.156	2-Nondisplaced fracture of hook process of hamate [unciform] bone, unspecified wrist, subsequent encounter for fracture with nonunion
2-S62.156P	2-S62.156	2-Nondisplaced fracture of hook process of hamate [unciform] bone, unspecified wrist, subsequent encounter for fracture with malunion
2-S62.156S	2-S62.156	2-Nondisplaced fracture of hook process of hamate [unciform] bone, unspecified wrist, sequela
2-S62.161A	2-S62.161	2-Displaced fracture of pisiform, right wrist, initial encounter for closed fracture
2-S62.161B	2-S62.161	2-Displaced fracture of pisiform, right wrist, initial encounter for open fracture
2-S62.161D	2-S62.161	2-Displaced fracture of pisiform, right wrist, subsequent encounter for fracture with routine healing
2-S62.161G	2-S62.161	2-Displaced fracture of pisiform, right wrist, subsequent encounter for fracture with delayed healing
2-S62.161K	2-S62.161	2-Displaced fracture of pisiform, right wrist, subsequent encounter for fracture with nonunion
2-S62.161P	2-S62.161	2-Displaced fracture of pisiform, right wrist, subsequent encounter for fracture with malunion
2-S62.161S	2-S62.161	2-Displaced fracture of pisiform, right wrist, sequela
2-S62.162A	2-S62.162	2-Displaced fracture of pisiform, left wrist, initial encounter for closed fracture
2-S62.162B	2-S62.162	2-Displaced fracture of pisiform, left wrist, initial encounter for open fracture
2-S62.162D	2-S62.162	2-Displaced fracture of pisiform, left wrist, subsequent encounter for fracture with routine healing
2-S62.162G	2-S62.162	2-Displaced fracture of pisiform, left wrist, subsequent encounter for fracture with delayed healing
2-S62.162K	2-S62.162	2-Displaced fracture of pisiform, left wrist, subsequent encounter for fracture with nonunion
2-S62.162P	2-S62.162	2-Displaced fracture of pisiform, left wrist, subsequent encounter for fracture with malunion
2-S62.162S	2-S62.162	2-Displaced fracture of pisiform, left wrist, sequela
2-S62.163A	2-S62.163	2-Displaced fracture of pisiform, unspecified wrist, initial encounter for closed fracture
2-S62.163B	2-S62.163	2-Displaced fracture of pisiform, unspecified wrist, initial encounter for open fracture
2-S62.163D	2-S62.163	2-Displaced fracture of pisiform, unspecified wrist, subsequent encounter for fracture with routine healing
2-S62.163G	2-S62.163	2-Displaced fracture of pisiform, unspecified wrist, subsequent encounter for fracture with delayed healing
2-S62.163K	2-S62.163	2-Displaced fracture of pisiform, unspecified wrist, subsequent encounter for fracture with nonunion
2-S62.163P	2-S62.163	2-Displaced fracture of pisiform, unspecified wrist, subsequent encounter for fracture with malunion
2-S62.163S	2-S62.163	2-Displaced fracture of pisiform, unspecified wrist, sequela
2-S62.164A	2-S62.164	2-Nondisplaced fracture of pisiform, right wrist, initial encounter for closed fracture
2-S62.164B	2-S62.164	2-Nondisplaced fracture of pisiform, right wrist, initial encounter for open fracture
2-S62.164D	2-S62.164	2-Nondisplaced fracture of pisiform, right wrist, subsequent encounter for fracture with routine healing
2-S62.164G	2-S62.164	2-Nondisplaced fracture of pisiform, right wrist, subsequent encounter for fracture with delayed healing
2-S62.164K	2-S62.164	2-Nondisplaced fracture of pisiform, right wrist, subsequent encounter for fracture with nonunion
2-S62.164P	2-S62.164	2-Nondisplaced fracture of pisiform, right wrist, subsequent encounter for fracture with malunion
2-S62.164S	2-S62.164	2-Nondisplaced fracture of pisiform, right wrist, sequela
2-S62.165A	2-S62.165	2-Nondisplaced fracture of pisiform, left wrist, initial encounter for closed fracture
2-S62.165B	2-S62.165	2-Nondisplaced fracture of pisiform, left wrist, initial encounter for open fracture
2-S62.165D	2-S62.165	2-Nondisplaced fracture of pisiform, left wrist, subsequent encounter for fracture with routine healing
2-S62.165G	2-S62.165	2-Nondisplaced fracture of pisiform, left wrist, subsequent encounter for fracture with delayed healing
2-S62.165K	2-S62.165	2-Nondisplaced fracture of pisiform, left wrist, subsequent encounter for fracture with nonunion
2-S62.165P	2-S62.165	2-Nondisplaced fracture of pisiform, left wrist, subsequent encounter for fracture with malunion
2-S62.165S	2-S62.165	2-Nondisplaced fracture of pisiform, left wrist, sequela
2-S62.166A	2-S62.166	2-Nondisplaced fracture of pisiform, unspecified wrist, initial encounter for closed fracture
2-S62.166B	2-S62.166	2-Nondisplaced fracture of pisiform, unspecified wrist, initial encounter for open fracture
2-S62.166D	2-S62.166	2-Nondisplaced fracture of pisiform, unspecified wrist, subsequent encounter for fracture with routine healing
2-S62.166G	2-S62.166	2-Nondisplaced fracture of pisiform, unspecified wrist, subsequent encounter for fracture with delayed healing
2-S62.166K	2-S62.166	2-Nondisplaced fracture of pisiform, unspecified wrist, subsequent encounter for fracture with nonunion
2-S62.166P	2-S62.166	2-Nondisplaced fracture of pisiform, unspecified wrist, subsequent encounter for fracture with malunion
2-S62.166S	2-S62.166	2-Nondisplaced fracture of pisiform, unspecified wrist, sequela
2-S62.171A	2-S62.171	2-Displaced fracture of trapezium [larger multangular], right wrist, initial encounter for closed fracture
2-S62.171B	2-S62.171	2-Displaced fracture of trapezium [larger multangular], right wrist, initial encounter for open fracture
2-S62.171D	2-S62.171	2-Displaced fracture of trapezium [larger multangular], right wrist, subsequent encounter for fracture with routine healing
2-S62.171G	2-S62.171	2-Displaced fracture of trapezium [larger multangular], right wrist, subsequent encounter for fracture with delayed healing
2-S62.171K	2-S62.171	2-Displaced fracture of trapezium [larger multangular], right wrist, subsequent encounter for fracture with nonunion
2-S62.171P	2-S62.171	2-Displaced fracture of trapezium [larger multangular], right wrist, subsequent encounter for fracture with malunion
2-S62.171S	2-S62.171	2-Displaced fracture of trapezium [larger multangular], right wrist, sequela
2-S62.172A	2-S62.172	2-Displaced fracture of trapezium [larger multangular], left wrist, initial encounter for closed fracture
2-S62.172B	2-S62.172	2-Displaced fracture of trapezium [larger multangular], left wrist, initial encounter for open fracture
2-S62.172D	2-S62.172	2-Displaced fracture of trapezium [larger multangular], left wrist, subsequent encounter for fracture with routine healing
2-S62.172G	2-S62.172	2-Displaced fracture of trapezium [larger multangular], left wrist, subsequent encounter for fracture with delayed healing
2-S62.172K	2-S62.172	2-Displaced fracture of trapezium [larger multangular], left wrist, subsequent encounter for fracture with nonunion
2-S62.172P	2-S62.172	2-Displaced fracture of trapezium [larger multangular], left wrist, subsequent encounter for fracture with malunion
2-S62.172S	2-S62.172	2-Displaced fracture of trapezium [larger multangular], left wrist, sequela
2-S62.173A	2-S62.173	2-Displaced fracture of trapezium [larger multangular], unspecified wrist, initial encounter for closed fracture
2-S62.173B	2-S62.173	2-Displaced fracture of trapezium [larger multangular], unspecified wrist, initial encounter for open fracture
2-S62.173D	2-S62.173	2-Displaced fracture of trapezium [larger multangular], unspecified wrist, subsequent encounter for fracture with routine healing
2-S62.173G	2-S62.173	2-Displaced fracture of trapezium [larger multangular], unspecified wrist, subsequent encounter for fracture with delayed healing
2-S62.173K	2-S62.173	2-Displaced fracture of trapezium [larger multangular], unspecified wrist, subsequent encounter for fracture with nonunion
2-S62.173P	2-S62.173	2-Displaced fracture of trapezium [larger multangular], unspecified wrist, subsequent encounter for fracture with malunion
2-S62.173S	2-S62.173	2-Displaced fracture of trapezium [larger multangular], unspecified wrist, sequela
2-S62.174A	2-S62.174	2-Nondisplaced fracture of trapezium [larger multangular], right wrist, initial encounter for closed fracture
2-S62.174B	2-S62.174	2-Nondisplaced fracture of trapezium [larger multangular], right wrist, initial encounter for open fracture
2-S62.174D	2-S62.174	2-Nondisplaced fracture of trapezium [larger multangular], right wrist, subsequent encounter for fracture with routine healing
2-S62.174G	2-S62.174	2-Nondisplaced fracture of trapezium [larger multangular], right wrist, subsequent encounter for fracture with delayed healing
2-S62.174K	2-S62.174	2-Nondisplaced fracture of trapezium [larger multangular], right wrist, subsequent encounter for fracture with nonunion
2-S62.174P	2-S62.174	2-Nondisplaced fracture of trapezium [larger multangular], right wrist, subsequent encounter for fracture with malunion
2-S62.174S	2-S62.174	2-Nondisplaced fracture of trapezium [larger multangular], right wrist, sequela
2-S62.175A	2-S62.175	2-Nondisplaced fracture of trapezium [larger multangular], left wrist, initial encounter for closed fracture
2-S62.175B	2-S62.175	2-Nondisplaced fracture of trapezium [larger multangular], left wrist, initial encounter for open fracture
2-S62.175D	2-S62.175	2-Nondisplaced fracture of trapezium [larger multangular], left wrist, subsequent encounter for fracture with routine healing
2-S62.175G	2-S62.175	2-Nondisplaced fracture of trapezium [larger multangular], left wrist, subsequent encounter for fracture with delayed healing
2-S62.175K	2-S62.175	2-Nondisplaced fracture of trapezium [larger multangular], left wrist, subsequent encounter for fracture with nonunion
2-S62.175P	2-S62.175	2-Nondisplaced fracture of trapezium [larger multangular], left wrist, subsequent encounter for fracture with malunion
2-S62.175S	2-S62.175	2-Nondisplaced fracture of trapezium [larger multangular], left wrist, sequela
2-S62.176A	2-S62.176	2-Nondisplaced fracture of trapezium [larger multangular], unspecified wrist, initial encounter for closed fracture
2-S62.176B	2-S62.176	2-Nondisplaced fracture of trapezium [larger multangular], unspecified wrist, initial encounter for open fracture
2-S62.176D	2-S62.176	2-Nondisplaced fracture of trapezium [larger multangular], unspecified wrist, subsequent encounter for fracture with routine healing
2-S62.176G	2-S62.176	2-Nondisplaced fracture of trapezium [larger multangular], unspecified wrist, subsequent encounter for fracture with delayed healing
2-S62.176K	2-S62.176	2-Nondisplaced fracture of trapezium [larger multangular], unspecified wrist, subsequent encounter for fracture with nonunion
2-S62.176P	2-S62.176	2-Nondisplaced fracture of trapezium [larger multangular], unspecified wrist, subsequent encounter for fracture with malunion
2-S62.176S	2-S62.176	2-Nondisplaced fracture of trapezium [larger multangular], unspecified wrist, sequela
2-S62.181A	2-S62.181	2-Displaced fracture of trapezoid [smaller multangular], right wrist, initial encounter for closed fracture
2-S62.181B	2-S62.181	2-Displaced fracture of trapezoid [smaller multangular], right wrist, initial encounter for open fracture
2-S62.181D	2-S62.181	2-Displaced fracture of trapezoid [smaller multangular], right wrist, subsequent encounter for fracture with routine healing
2-S62.181G	2-S62.181	2-Displaced fracture of trapezoid [smaller multangular], right wrist, subsequent encounter for fracture with delayed healing
2-S62.181K	2-S62.181	2-Displaced fracture of trapezoid [smaller multangular], right wrist, subsequent encounter for fracture with nonunion
2-S62.181P	2-S62.181	2-Displaced fracture of trapezoid [smaller multangular], right wrist, subsequent encounter for fracture with malunion
2-S62.181S	2-S62.181	2-Displaced fracture of trapezoid [smaller multangular], right wrist, sequela
2-S62.182A	2-S62.182	2-Displaced fracture of trapezoid [smaller multangular], left wrist, initial encounter for closed fracture
2-S62.182B	2-S62.182	2-Displaced fracture of trapezoid [smaller multangular], left wrist, initial encounter for open fracture
2-S62.182D	2-S62.182	2-Displaced fracture of trapezoid [smaller multangular], left wrist, subsequent encounter for fracture with routine healing
2-S62.182G	2-S62.182	2-Displaced fracture of trapezoid [smaller multangular], left wrist, subsequent encounter for fracture with delayed healing
2-S62.182K	2-S62.182	2-Displaced fracture of trapezoid [smaller multangular], left wrist, subsequent encounter for fracture with nonunion
2-S62.182P	2-S62.182	2-Displaced fracture of trapezoid [smaller multangular], left wrist, subsequent encounter for fracture with malunion
2-S62.182S	2-S62.182	2-Displaced fracture of trapezoid [smaller multangular], left wrist, sequela
2-S62.183A	2-S62.183	2-Displaced fracture of trapezoid [smaller multangular], unspecified wrist, initial encounter for closed fracture
2-S62.183B	2-S62.183	2-Displaced fracture of trapezoid [smaller multangular], unspecified wrist, initial encounter for open fracture
2-S62.183D	2-S62.183	2-Displaced fracture of trapezoid [smaller multangular], unspecified wrist, subsequent encounter for fracture with routine healing
2-S62.183G	2-S62.183	2-Displaced fracture of trapezoid [smaller multangular], unspecified wrist, subsequent encounter for fracture with delayed healing
2-S62.183K	2-S62.183	2-Displaced fracture of trapezoid [smaller multangular], unspecified wrist, subsequent encounter for fracture with nonunion
2-S62.183P	2-S62.183	2-Displaced fracture of trapezoid [smaller multangular], unspecified wrist, subsequent encounter for fracture with malunion
2-S62.183S	2-S62.183	2-Displaced fracture of trapezoid [smaller multangular], unspecified wrist, sequela
2-S62.184A	2-S62.184	2-Nondisplaced fracture of trapezoid [smaller multangular], right wrist, initial encounter for closed fracture
2-S62.184B	2-S62.184	2-Nondisplaced fracture of trapezoid [smaller multangular], right wrist, initial encounter for open fracture
2-S62.184D	2-S62.184	2-Nondisplaced fracture of trapezoid [smaller multangular], right wrist, subsequent encounter for fracture with routine healing
2-S62.184G	2-S62.184	2-Nondisplaced fracture of trapezoid [smaller multangular], right wrist, subsequent encounter for fracture with delayed healing
2-S62.184K	2-S62.184	2-Nondisplaced fracture of trapezoid [smaller multangular], right wrist, subsequent encounter for fracture with nonunion
2-S62.184P	2-S62.184	2-Nondisplaced fracture of trapezoid [smaller multangular], right wrist, subsequent encounter for fracture with malunion
2-S62.184S	2-S62.184	2-Nondisplaced fracture of trapezoid [smaller multangular], right wrist, sequela
2-S62.185A	2-S62.185	2-Nondisplaced fracture of trapezoid [smaller multangular], left wrist, initial encounter for closed fracture
2-S62.185B	2-S62.185	2-Nondisplaced fracture of trapezoid [smaller multangular], left wrist, initial encounter for open fracture
2-S62.185D	2-S62.185	2-Nondisplaced fracture of trapezoid [smaller multangular], left wrist, subsequent encounter for fracture with routine healing
2-S62.185G	2-S62.185	2-Nondisplaced fracture of trapezoid [smaller multangular], left wrist, subsequent encounter for fracture with delayed healing
2-S62.185K	2-S62.185	2-Nondisplaced fracture of trapezoid [smaller multangular], left wrist, subsequent encounter for fracture with nonunion
2-S62.185P	2-S62.185	2-Nondisplaced fracture of trapezoid [smaller multangular], left wrist, subsequent encounter for fracture with malunion
2-S62.185S	2-S62.185	2-Nondisplaced fracture of trapezoid [smaller multangular], left wrist, sequela
2-S62.186A	2-S62.186	2-Nondisplaced fracture of trapezoid [smaller multangular], unspecified wrist, initial encounter for closed fracture
2-S62.186B	2-S62.186	2-Nondisplaced fracture of trapezoid [smaller multangular], unspecified wrist, initial encounter for open fracture
2-S62.186D	2-S62.186	2-Nondisplaced fracture of trapezoid [smaller multangular], unspecified wrist, subsequent encounter for fracture with routine healing
2-S62.186G	2-S62.186	2-Nondisplaced fracture of trapezoid [smaller multangular], unspecified wrist, subsequent encounter for fracture with delayed healing
2-S62.186K	2-S62.186	2-Nondisplaced fracture of trapezoid [smaller multangular], unspecified wrist, subsequent encounter for fracture with nonunion
2-S62.186P	2-S62.186	2-Nondisplaced fracture of trapezoid [smaller multangular], unspecified wrist, subsequent encounter for fracture with malunion
2-S62.186S	2-S62.186	2-Nondisplaced fracture of trapezoid [smaller multangular], unspecified wrist, sequela
2-S62.201A	2-S62.201	2-Unspecified fracture of first metacarpal bone, right hand, initial encounter for closed fracture
2-S62.201B	2-S62.201	2-Unspecified fracture of first metacarpal bone, right hand, initial encounter for open fracture
2-S62.201D	2-S62.201	2-Unspecified fracture of first metacarpal bone, right hand, subsequent encounter for fracture with routine healing
2-S62.201G	2-S62.201	2-Unspecified fracture of first metacarpal bone, right hand, subsequent encounter for fracture with delayed healing
2-S62.201K	2-S62.201	2-Unspecified fracture of first metacarpal bone, right hand, subsequent encounter for fracture with nonunion
2-S62.201P	2-S62.201	2-Unspecified fracture of first metacarpal bone, right hand, subsequent encounter for fracture with malunion
2-S62.201S	2-S62.201	2-Unspecified fracture of first metacarpal bone, right hand, sequela
2-S62.202A	2-S62.202	2-Unspecified fracture of first metacarpal bone, left hand, initial encounter for closed fracture
2-S62.202B	2-S62.202	2-Unspecified fracture of first metacarpal bone, left hand, initial encounter for open fracture
2-S62.202D	2-S62.202	2-Unspecified fracture of first metacarpal bone, left hand, subsequent encounter for fracture with routine healing
2-S62.202G	2-S62.202	2-Unspecified fracture of first metacarpal bone, left hand, subsequent encounter for fracture with delayed healing
2-S62.202K	2-S62.202	2-Unspecified fracture of first metacarpal bone, left hand, subsequent encounter for fracture with nonunion
2-S62.202P	2-S62.202	2-Unspecified fracture of first metacarpal bone, left hand, subsequent encounter for fracture with malunion
2-S62.202S	2-S62.202	2-Unspecified fracture of first metacarpal bone, left hand, sequela
2-S62.209A	2-S62.209	2-Unspecified fracture of first metacarpal bone, unspecified hand, initial encounter for closed fracture
2-S62.209B	2-S62.209	2-Unspecified fracture of first metacarpal bone, unspecified hand, initial encounter for open fracture
2-S62.209D	2-S62.209	2-Unspecified fracture of first metacarpal bone, unspecified hand, subsequent encounter for fracture with routine healing
2-S62.209G	2-S62.209	2-Unspecified fracture of first metacarpal bone, unspecified hand, subsequent encounter for fracture with delayed healing
2-S62.209K	2-S62.209	2-Unspecified fracture of first metacarpal bone, unspecified hand, subsequent encounter for fracture with nonunion
2-S62.209P	2-S62.209	2-Unspecified fracture of first metacarpal bone, unspecified hand, subsequent encounter for fracture with malunion
2-S62.209S	2-S62.209	2-Unspecified fracture of first metacarpal bone, unspecified hand, sequela
2-S62.211A	2-S62.211	2-Bennett's fracture, right hand, initial encounter for closed fracture
2-S62.211B	2-S62.211	2-Bennett's fracture, right hand, initial encounter for open fracture
2-S62.211D	2-S62.211	2-Bennett's fracture, right hand, subsequent encounter for fracture with routine healing
2-S62.211G	2-S62.211	2-Bennett's fracture, right hand, subsequent encounter for fracture with delayed healing
2-S62.211K	2-S62.211	2-Bennett's fracture, right hand, subsequent encounter for fracture with nonunion
2-S62.211P	2-S62.211	2-Bennett's fracture, right hand, subsequent encounter for fracture with malunion
2-S62.211S	2-S62.211	2-Bennett's fracture, right hand, sequela
2-S62.212A	2-S62.212	2-Bennett's fracture, left hand, initial encounter for closed fracture
2-S62.212B	2-S62.212	2-Bennett's fracture, left hand, initial encounter for open fracture
2-S62.212D	2-S62.212	2-Bennett's fracture, left hand, subsequent encounter for fracture with routine healing
2-S62.212G	2-S62.212	2-Bennett's fracture, left hand, subsequent encounter for fracture with delayed healing
2-S62.212K	2-S62.212	2-Bennett's fracture, left hand, subsequent encounter for fracture with nonunion
2-S62.212P	2-S62.212	2-Bennett's fracture, left hand, subsequent encounter for fracture with malunion
2-S62.212S	2-S62.212	2-Bennett's fracture, left hand, sequela
2-S62.213A	2-S62.213	2-Bennett's fracture, unspecified hand, initial encounter for closed fracture
2-S62.213B	2-S62.213	2-Bennett's fracture, unspecified hand, initial encounter for open fracture
2-S62.213D	2-S62.213	2-Bennett's fracture, unspecified hand, subsequent encounter for fracture with routine healing
2-S62.213G	2-S62.213	2-Bennett's fracture, unspecified hand, subsequent encounter for fracture with delayed healing
2-S62.213K	2-S62.213	2-Bennett's fracture, unspecified hand, subsequent encounter for fracture with nonunion
2-S62.213P	2-S62.213	2-Bennett's fracture, unspecified hand, subsequent encounter for fracture with malunion
2-S62.213S	2-S62.213	2-Bennett's fracture, unspecified hand, sequela
2-S62.221A	2-S62.221	2-Displaced Rolando's fracture, right hand, initial encounter for closed fracture
2-S62.221B	2-S62.221	2-Displaced Rolando's fracture, right hand, initial encounter for open fracture
2-S62.221D	2-S62.221	2-Displaced Rolando's fracture, right hand, subsequent encounter for fracture with routine healing
2-S62.221G	2-S62.221	2-Displaced Rolando's fracture, right hand, subsequent encounter for fracture with delayed healing
2-S62.221K	2-S62.221	2-Displaced Rolando's fracture, right hand, subsequent encounter for fracture with nonunion
2-S62.221P	2-S62.221	2-Displaced Rolando's fracture, right hand, subsequent encounter for fracture with malunion
2-S62.221S	2-S62.221	2-Displaced Rolando's fracture, right hand, sequela
2-S62.222A	2-S62.222	2-Displaced Rolando's fracture, left hand, initial encounter for closed fracture
2-S62.222B	2-S62.222	2-Displaced Rolando's fracture, left hand, initial encounter for open fracture
2-S62.222D	2-S62.222	2-Displaced Rolando's fracture, left hand, subsequent encounter for fracture with routine healing
2-S62.222G	2-S62.222	2-Displaced Rolando's fracture, left hand, subsequent encounter for fracture with delayed healing
2-S62.222K	2-S62.222	2-Displaced Rolando's fracture, left hand, subsequent encounter for fracture with nonunion
2-S62.222P	2-S62.222	2-Displaced Rolando's fracture, left hand, subsequent encounter for fracture with malunion
2-S62.222S	2-S62.222	2-Displaced Rolando's fracture, left hand, sequela
2-S62.223A	2-S62.223	2-Displaced Rolando's fracture, unspecified hand, initial encounter for closed fracture
2-S62.223B	2-S62.223	2-Displaced Rolando's fracture, unspecified hand, initial encounter for open fracture
2-S62.223D	2-S62.223	2-Displaced Rolando's fracture, unspecified hand, subsequent encounter for fracture with routine healing
2-S62.223G	2-S62.223	2-Displaced Rolando's fracture, unspecified hand, subsequent encounter for fracture with delayed healing
2-S62.223K	2-S62.223	2-Displaced Rolando's fracture, unspecified hand, subsequent encounter for fracture with nonunion
2-S62.223P	2-S62.223	2-Displaced Rolando's fracture, unspecified hand, subsequent encounter for fracture with malunion
2-S62.223S	2-S62.223	2-Displaced Rolando's fracture, unspecified hand, sequela
2-S62.224A	2-S62.224	2-Nondisplaced Rolando's fracture, right hand, initial encounter for closed fracture
2-S62.224B	2-S62.224	2-Nondisplaced Rolando's fracture, right hand, initial encounter for open fracture
2-S62.224D	2-S62.224	2-Nondisplaced Rolando's fracture, right hand, subsequent encounter for fracture with routine healing
2-S62.224G	2-S62.224	2-Nondisplaced Rolando's fracture, right hand, subsequent encounter for fracture with delayed healing
2-S62.224K	2-S62.224	2-Nondisplaced Rolando's fracture, right hand, subsequent encounter for fracture with nonunion
2-S62.224P	2-S62.224	2-Nondisplaced Rolando's fracture, right hand, subsequent encounter for fracture with malunion
2-S62.224S	2-S62.224	2-Nondisplaced Rolando's fracture, right hand, sequela
2-S62.225A	2-S62.225	2-Nondisplaced Rolando's fracture, left hand, initial encounter for closed fracture
2-S62.225B	2-S62.225	2-Nondisplaced Rolando's fracture, left hand, initial encounter for open fracture
2-S62.225D	2-S62.225	2-Nondisplaced Rolando's fracture, left hand, subsequent encounter for fracture with routine healing
2-S62.225G	2-S62.225	2-Nondisplaced Rolando's fracture, left hand, subsequent encounter for fracture with delayed healing
2-S62.225K	2-S62.225	2-Nondisplaced Rolando's fracture, left hand, subsequent encounter for fracture with nonunion
2-S62.225P	2-S62.225	2-Nondisplaced Rolando's fracture, left hand, subsequent encounter for fracture with malunion
2-S62.225S	2-S62.225	2-Nondisplaced Rolando's fracture, left hand, sequela
2-S62.226A	2-S62.226	2-Nondisplaced Rolando's fracture, unspecified hand, initial encounter for closed fracture
2-S62.226B	2-S62.226	2-Nondisplaced Rolando's fracture, unspecified hand, initial encounter for open fracture
2-S62.226D	2-S62.226	2-Nondisplaced Rolando's fracture, unspecified hand, subsequent encounter for fracture with routine healing
2-S62.226G	2-S62.226	2-Nondisplaced Rolando's fracture, unspecified hand, subsequent encounter for fracture with delayed healing
2-S62.226K	2-S62.226	2-Nondisplaced Rolando's fracture, unspecified hand, subsequent encounter for fracture with nonunion
2-S62.226P	2-S62.226	2-Nondisplaced Rolando's fracture, unspecified hand, subsequent encounter for fracture with malunion
2-S62.226S	2-S62.226	2-Nondisplaced Rolando's fracture, unspecified hand, sequela
2-S62.231A	2-S62.231	2-Other displaced fracture of base of first metacarpal bone, right hand, initial encounter for closed fracture
2-S62.231B	2-S62.231	2-Other displaced fracture of base of first metacarpal bone, right hand, initial encounter for open fracture
2-S62.231D	2-S62.231	2-Other displaced fracture of base of first metacarpal bone, right hand, subsequent encounter for fracture with routine healing
2-S62.231G	2-S62.231	2-Other displaced fracture of base of first metacarpal bone, right hand, subsequent encounter for fracture with delayed healing
2-S62.231K	2-S62.231	2-Other displaced fracture of base of first metacarpal bone, right hand, subsequent encounter for fracture with nonunion
2-S62.231P	2-S62.231	2-Other displaced fracture of base of first metacarpal bone, right hand, subsequent encounter for fracture with malunion
2-S62.231S	2-S62.231	2-Other displaced fracture of base of first metacarpal bone, right hand, sequela
2-S62.232A	2-S62.232	2-Other displaced fracture of base of first metacarpal bone, left hand, initial encounter for closed fracture
2-S62.232B	2-S62.232	2-Other displaced fracture of base of first metacarpal bone, left hand, initial encounter for open fracture
2-S62.232D	2-S62.232	2-Other displaced fracture of base of first metacarpal bone, left hand, subsequent encounter for fracture with routine healing
2-S62.232G	2-S62.232	2-Other displaced fracture of base of first metacarpal bone, left hand, subsequent encounter for fracture with delayed healing
2-S62.232K	2-S62.232	2-Other displaced fracture of base of first metacarpal bone, left hand, subsequent encounter for fracture with nonunion
2-S62.232P	2-S62.232	2-Other displaced fracture of base of first metacarpal bone, left hand, subsequent encounter for fracture with malunion
2-S62.232S	2-S62.232	2-Other displaced fracture of base of first metacarpal bone, left hand, sequela
2-S62.233A	2-S62.233	2-Other displaced fracture of base of first metacarpal bone, unspecified hand, initial encounter for closed fracture
2-S62.233B	2-S62.233	2-Other displaced fracture of base of first metacarpal bone, unspecified hand, initial encounter for open fracture
2-S62.233D	2-S62.233	2-Other displaced fracture of base of first metacarpal bone, unspecified hand, subsequent encounter for fracture with routine healing
2-S62.233G	2-S62.233	2-Other displaced fracture of base of first metacarpal bone, unspecified hand, subsequent encounter for fracture with delayed healing
2-S62.233K	2-S62.233	2-Other displaced fracture of base of first metacarpal bone, unspecified hand, subsequent encounter for fracture with nonunion
2-S62.233P	2-S62.233	2-Other displaced fracture of base of first metacarpal bone, unspecified hand, subsequent encounter for fracture with malunion
2-S62.233S	2-S62.233	2-Other displaced fracture of base of first metacarpal bone, unspecified hand, sequela
2-S62.234A	2-S62.234	2-Other nondisplaced fracture of base of first metacarpal bone, right hand, initial encounter for closed fracture
2-S62.234B	2-S62.234	2-Other nondisplaced fracture of base of first metacarpal bone, right hand, initial encounter for open fracture
2-S62.234D	2-S62.234	2-Other nondisplaced fracture of base of first metacarpal bone, right hand, subsequent encounter for fracture with routine healing
2-S62.234G	2-S62.234	2-Other nondisplaced fracture of base of first metacarpal bone, right hand, subsequent encounter for fracture with delayed healing
2-S62.234K	2-S62.234	2-Other nondisplaced fracture of base of first metacarpal bone, right hand, subsequent encounter for fracture with nonunion
2-S62.234P	2-S62.234	2-Other nondisplaced fracture of base of first metacarpal bone, right hand, subsequent encounter for fracture with malunion
2-S62.234S	2-S62.234	2-Other nondisplaced fracture of base of first metacarpal bone, right hand, sequela
2-S62.235A	2-S62.235	2-Other nondisplaced fracture of base of first metacarpal bone, left hand, initial encounter for closed fracture
2-S62.235B	2-S62.235	2-Other nondisplaced fracture of base of first metacarpal bone, left hand, initial encounter for open fracture
2-S62.235D	2-S62.235	2-Other nondisplaced fracture of base of first metacarpal bone, left hand, subsequent encounter for fracture with routine healing
2-S62.235G	2-S62.235	2-Other nondisplaced fracture of base of first metacarpal bone, left hand, subsequent encounter for fracture with delayed healing
2-S62.235K	2-S62.235	2-Other nondisplaced fracture of base of first metacarpal bone, left hand, subsequent encounter for fracture with nonunion
2-S62.235P	2-S62.235	2-Other nondisplaced fracture of base of first metacarpal bone, left hand, subsequent encounter for fracture with malunion
2-S62.235S	2-S62.235	2-Other nondisplaced fracture of base of first metacarpal bone, left hand, sequela
2-S62.236A	2-S62.236	2-Other nondisplaced fracture of base of first metacarpal bone, unspecified hand, initial encounter for closed fracture
2-S62.236B	2-S62.236	2-Other nondisplaced fracture of base of first metacarpal bone, unspecified hand, initial encounter for open fracture
2-S62.236D	2-S62.236	2-Other nondisplaced fracture of base of first metacarpal bone, unspecified hand, subsequent encounter for fracture with routine healing
2-S62.236G	2-S62.236	2-Other nondisplaced fracture of base of first metacarpal bone, unspecified hand, subsequent encounter for fracture with delayed healing
2-S62.236K	2-S62.236	2-Other nondisplaced fracture of base of first metacarpal bone, unspecified hand, subsequent encounter for fracture with nonunion
2-S62.236P	2-S62.236	2-Other nondisplaced fracture of base of first metacarpal bone, unspecified hand, subsequent encounter for fracture with malunion
2-S62.236S	2-S62.236	2-Other nondisplaced fracture of base of first metacarpal bone, unspecified hand, sequela
2-S62.241A	2-S62.241	2-Displaced fracture of shaft of first metacarpal bone, right hand, initial encounter for closed fracture
2-S62.241B	2-S62.241	2-Displaced fracture of shaft of first metacarpal bone, right hand, initial encounter for open fracture
2-S62.241D	2-S62.241	2-Displaced fracture of shaft of first metacarpal bone, right hand, subsequent encounter for fracture with routine healing
2-S62.241G	2-S62.241	2-Displaced fracture of shaft of first metacarpal bone, right hand, subsequent encounter for fracture with delayed healing
2-S62.241K	2-S62.241	2-Displaced fracture of shaft of first metacarpal bone, right hand, subsequent encounter for fracture with nonunion
2-S62.241P	2-S62.241	2-Displaced fracture of shaft of first metacarpal bone, right hand, subsequent encounter for fracture with malunion
2-S62.241S	2-S62.241	2-Displaced fracture of shaft of first metacarpal bone, right hand, sequela
2-S62.242A	2-S62.242	2-Displaced fracture of shaft of first metacarpal bone, left hand, initial encounter for closed fracture
2-S62.242B	2-S62.242	2-Displaced fracture of shaft of first metacarpal bone, left hand, initial encounter for open fracture
2-S62.242D	2-S62.242	2-Displaced fracture of shaft of first metacarpal bone, left hand, subsequent encounter for fracture with routine healing
2-S62.242G	2-S62.242	2-Displaced fracture of shaft of first metacarpal bone, left hand, subsequent encounter for fracture with delayed healing
2-S62.242K	2-S62.242	2-Displaced fracture of shaft of first metacarpal bone, left hand, subsequent encounter for fracture with nonunion
2-S62.242P	2-S62.242	2-Displaced fracture of shaft of first metacarpal bone, left hand, subsequent encounter for fracture with malunion
2-S62.242S	2-S62.242	2-Displaced fracture of shaft of first metacarpal bone, left hand, sequela
2-S62.243A	2-S62.243	2-Displaced fracture of shaft of first metacarpal bone, unspecified hand, initial encounter for closed fracture
2-S62.243B	2-S62.243	2-Displaced fracture of shaft of first metacarpal bone, unspecified hand, initial encounter for open fracture
2-S62.243D	2-S62.243	2-Displaced fracture of shaft of first metacarpal bone, unspecified hand, subsequent encounter for fracture with routine healing
2-S62.243G	2-S62.243	2-Displaced fracture of shaft of first metacarpal bone, unspecified hand, subsequent encounter for fracture with delayed healing
2-S62.243K	2-S62.243	2-Displaced fracture of shaft of first metacarpal bone, unspecified hand, subsequent encounter for fracture with nonunion
2-S62.243P	2-S62.243	2-Displaced fracture of shaft of first metacarpal bone, unspecified hand, subsequent encounter for fracture with malunion
2-S62.243S	2-S62.243	2-Displaced fracture of shaft of first metacarpal bone, unspecified hand, sequela
2-S62.244A	2-S62.244	2-Nondisplaced fracture of shaft of first metacarpal bone, right hand, initial encounter for closed fracture
2-S62.244B	2-S62.244	2-Nondisplaced fracture of shaft of first metacarpal bone, right hand, initial encounter for open fracture
2-S62.244D	2-S62.244	2-Nondisplaced fracture of shaft of first metacarpal bone, right hand, subsequent encounter for fracture with routine healing
2-S62.244G	2-S62.244	2-Nondisplaced fracture of shaft of first metacarpal bone, right hand, subsequent encounter for fracture with delayed healing
2-S62.244K	2-S62.244	2-Nondisplaced fracture of shaft of first metacarpal bone, right hand, subsequent encounter for fracture with nonunion
2-S62.244P	2-S62.244	2-Nondisplaced fracture of shaft of first metacarpal bone, right hand, subsequent encounter for fracture with malunion
2-S62.244S	2-S62.244	2-Nondisplaced fracture of shaft of first metacarpal bone, right hand, sequela
2-S62.245A	2-S62.245	2-Nondisplaced fracture of shaft of first metacarpal bone, left hand, initial encounter for closed fracture
2-S62.245B	2-S62.245	2-Nondisplaced fracture of shaft of first metacarpal bone, left hand, initial encounter for open fracture
2-S62.245D	2-S62.245	2-Nondisplaced fracture of shaft of first metacarpal bone, left hand, subsequent encounter for fracture with routine healing
2-S62.245G	2-S62.245	2-Nondisplaced fracture of shaft of first metacarpal bone, left hand, subsequent encounter for fracture with delayed healing
2-S62.245K	2-S62.245	2-Nondisplaced fracture of shaft of first metacarpal bone, left hand, subsequent encounter for fracture with nonunion
2-S62.245P	2-S62.245	2-Nondisplaced fracture of shaft of first metacarpal bone, left hand, subsequent encounter for fracture with malunion
2-S62.245S	2-S62.245	2-Nondisplaced fracture of shaft of first metacarpal bone, left hand, sequela
2-S62.246A	2-S62.246	2-Nondisplaced fracture of shaft of first metacarpal bone, unspecified hand, initial encounter for closed fracture
2-S62.246B	2-S62.246	2-Nondisplaced fracture of shaft of first metacarpal bone, unspecified hand, initial encounter for open fracture
2-S62.246D	2-S62.246	2-Nondisplaced fracture of shaft of first metacarpal bone, unspecified hand, subsequent encounter for fracture with routine healing
2-S62.246G	2-S62.246	2-Nondisplaced fracture of shaft of first metacarpal bone, unspecified hand, subsequent encounter for fracture with delayed healing
2-S62.246K	2-S62.246	2-Nondisplaced fracture of shaft of first metacarpal bone, unspecified hand, subsequent encounter for fracture with nonunion
2-S62.246P	2-S62.246	2-Nondisplaced fracture of shaft of first metacarpal bone, unspecified hand, subsequent encounter for fracture with malunion
2-S62.246S	2-S62.246	2-Nondisplaced fracture of shaft of first metacarpal bone, unspecified hand, sequela
2-S62.251A	2-S62.251	2-Displaced fracture of neck of first metacarpal bone, right hand, initial encounter for closed fracture
2-S62.251B	2-S62.251	2-Displaced fracture of neck of first metacarpal bone, right hand, initial encounter for open fracture
2-S62.251D	2-S62.251	2-Displaced fracture of neck of first metacarpal bone, right hand, subsequent encounter for fracture with routine healing
2-S62.251G	2-S62.251	2-Displaced fracture of neck of first metacarpal bone, right hand, subsequent encounter for fracture with delayed healing
2-S62.251K	2-S62.251	2-Displaced fracture of neck of first metacarpal bone, right hand, subsequent encounter for fracture with nonunion
2-S62.251P	2-S62.251	2-Displaced fracture of neck of first metacarpal bone, right hand, subsequent encounter for fracture with malunion
2-S62.251S	2-S62.251	2-Displaced fracture of neck of first metacarpal bone, right hand, sequela
2-S62.252A	2-S62.252	2-Displaced fracture of neck of first metacarpal bone, left hand, initial encounter for closed fracture
2-S62.252B	2-S62.252	2-Displaced fracture of neck of first metacarpal bone, left hand, initial encounter for open fracture
2-S62.252D	2-S62.252	2-Displaced fracture of neck of first metacarpal bone, left hand, subsequent encounter for fracture with routine healing
2-S62.252G	2-S62.252	2-Displaced fracture of neck of first metacarpal bone, left hand, subsequent encounter for fracture with delayed healing
2-S62.252K	2-S62.252	2-Displaced fracture of neck of first metacarpal bone, left hand, subsequent encounter for fracture with nonunion
2-S62.252P	2-S62.252	2-Displaced fracture of neck of first metacarpal bone, left hand, subsequent encounter for fracture with malunion
2-S62.252S	2-S62.252	2-Displaced fracture of neck of first metacarpal bone, left hand, sequela
2-S62.253A	2-S62.253	2-Displaced fracture of neck of first metacarpal bone, unspecified hand, initial encounter for closed fracture
2-S62.253B	2-S62.253	2-Displaced fracture of neck of first metacarpal bone, unspecified hand, initial encounter for open fracture
2-S62.253D	2-S62.253	2-Displaced fracture of neck of first metacarpal bone, unspecified hand, subsequent encounter for fracture with routine healing
2-S62.253G	2-S62.253	2-Displaced fracture of neck of first metacarpal bone, unspecified hand, subsequent encounter for fracture with delayed healing
2-S62.253K	2-S62.253	2-Displaced fracture of neck of first metacarpal bone, unspecified hand, subsequent encounter for fracture with nonunion
2-S62.253P	2-S62.253	2-Displaced fracture of neck of first metacarpal bone, unspecified hand, subsequent encounter for fracture with malunion
2-S62.253S	2-S62.253	2-Displaced fracture of neck of first metacarpal bone, unspecified hand, sequela
2-S62.254A	2-S62.254	2-Nondisplaced fracture of neck of first metacarpal bone, right hand, initial encounter for closed fracture
2-S62.254B	2-S62.254	2-Nondisplaced fracture of neck of first metacarpal bone, right hand, initial encounter for open fracture
2-S62.254D	2-S62.254	2-Nondisplaced fracture of neck of first metacarpal bone, right hand, subsequent encounter for fracture with routine healing
2-S62.254G	2-S62.254	2-Nondisplaced fracture of neck of first metacarpal bone, right hand, subsequent encounter for fracture with delayed healing
2-S62.254K	2-S62.254	2-Nondisplaced fracture of neck of first metacarpal bone, right hand, subsequent encounter for fracture with nonunion
2-S62.254P	2-S62.254	2-Nondisplaced fracture of neck of first metacarpal bone, right hand, subsequent encounter for fracture with malunion
2-S62.254S	2-S62.254	2-Nondisplaced fracture of neck of first metacarpal bone, right hand, sequela
2-S62.255A	2-S62.255	2-Nondisplaced fracture of neck of first metacarpal bone, left hand, initial encounter for closed fracture
2-S62.255B	2-S62.255	2-Nondisplaced fracture of neck of first metacarpal bone, left hand, initial encounter for open fracture
2-S62.255D	2-S62.255	2-Nondisplaced fracture of neck of first metacarpal bone, left hand, subsequent encounter for fracture with routine healing
2-S62.255G	2-S62.255	2-Nondisplaced fracture of neck of first metacarpal bone, left hand, subsequent encounter for fracture with delayed healing
2-S62.255K	2-S62.255	2-Nondisplaced fracture of neck of first metacarpal bone, left hand, subsequent encounter for fracture with nonunion
2-S62.255P	2-S62.255	2-Nondisplaced fracture of neck of first metacarpal bone, left hand, subsequent encounter for fracture with malunion
2-S62.255S	2-S62.255	2-Nondisplaced fracture of neck of first metacarpal bone, left hand, sequela
2-S62.256A	2-S62.256	2-Nondisplaced fracture of neck of first metacarpal bone, unspecified hand, initial encounter for closed fracture
2-S62.256B	2-S62.256	2-Nondisplaced fracture of neck of first metacarpal bone, unspecified hand, initial encounter for open fracture
2-S62.256D	2-S62.256	2-Nondisplaced fracture of neck of first metacarpal bone, unspecified hand, subsequent encounter for fracture with routine healing
2-S62.256G	2-S62.256	2-Nondisplaced fracture of neck of first metacarpal bone, unspecified hand, subsequent encounter for fracture with delayed healing
2-S62.256K	2-S62.256	2-Nondisplaced fracture of neck of first metacarpal bone, unspecified hand, subsequent encounter for fracture with nonunion
2-S62.256P	2-S62.256	2-Nondisplaced fracture of neck of first metacarpal bone, unspecified hand, subsequent encounter for fracture with malunion
2-S62.256S	2-S62.256	2-Nondisplaced fracture of neck of first metacarpal bone, unspecified hand, sequela
2-S62.291A	2-S62.291	2-Other fracture of first metacarpal bone, right hand, initial encounter for closed fracture
2-S62.291B	2-S62.291	2-Other fracture of first metacarpal bone, right hand, initial encounter for open fracture
2-S62.291D	2-S62.291	2-Other fracture of first metacarpal bone, right hand, subsequent encounter for fracture with routine healing
2-S62.291G	2-S62.291	2-Other fracture of first metacarpal bone, right hand, subsequent encounter for fracture with delayed healing
2-S62.291K	2-S62.291	2-Other fracture of first metacarpal bone, right hand, subsequent encounter for fracture with nonunion
2-S62.291P	2-S62.291	2-Other fracture of first metacarpal bone, right hand, subsequent encounter for fracture with malunion
2-S62.291S	2-S62.291	2-Other fracture of first metacarpal bone, right hand, sequela
2-S62.292A	2-S62.292	2-Other fracture of first metacarpal bone, left hand, initial encounter for closed fracture
2-S62.292B	2-S62.292	2-Other fracture of first metacarpal bone, left hand, initial encounter for open fracture
2-S62.292D	2-S62.292	2-Other fracture of first metacarpal bone, left hand, subsequent encounter for fracture with routine healing
2-S62.292G	2-S62.292	2-Other fracture of first metacarpal bone, left hand, subsequent encounter for fracture with delayed healing
2-S62.292K	2-S62.292	2-Other fracture of first metacarpal bone, left hand, subsequent encounter for fracture with nonunion
2-S62.292P	2-S62.292	2-Other fracture of first metacarpal bone, left hand, subsequent encounter for fracture with malunion
2-S62.292S	2-S62.292	2-Other fracture of first metacarpal bone, left hand, sequela
2-S62.299A	2-S62.299	2-Other fracture of first metacarpal bone, unspecified hand, initial encounter for closed fracture
2-S62.299B	2-S62.299	2-Other fracture of first metacarpal bone, unspecified hand, initial encounter for open fracture
2-S62.299D	2-S62.299	2-Other fracture of first metacarpal bone, unspecified hand, subsequent encounter for fracture with routine healing
2-S62.299G	2-S62.299	2-Other fracture of first metacarpal bone, unspecified hand, subsequent encounter for fracture with delayed healing
2-S62.299K	2-S62.299	2-Other fracture of first metacarpal bone, unspecified hand, subsequent encounter for fracture with nonunion
2-S62.299P	2-S62.299	2-Other fracture of first metacarpal bone, unspecified hand, subsequent encounter for fracture with malunion
2-S62.299S	2-S62.299	2-Other fracture of first metacarpal bone, unspecified hand, sequela
2-S62.300A	2-S62.300	2-Unspecified fracture of second metacarpal bone, right hand, initial encounter for closed fracture
2-S62.300B	2-S62.300	2-Unspecified fracture of second metacarpal bone, right hand, initial encounter for open fracture
2-S62.300D	2-S62.300	2-Unspecified fracture of second metacarpal bone, right hand, subsequent encounter for fracture with routine healing
2-S62.300G	2-S62.300	2-Unspecified fracture of second metacarpal bone, right hand, subsequent encounter for fracture with delayed healing
2-S62.300K	2-S62.300	2-Unspecified fracture of second metacarpal bone, right hand, subsequent encounter for fracture with nonunion
2-S62.300P	2-S62.300	2-Unspecified fracture of second metacarpal bone, right hand, subsequent encounter for fracture with malunion
2-S62.300S	2-S62.300	2-Unspecified fracture of second metacarpal bone, right hand, sequela
2-S62.301A	2-S62.301	2-Unspecified fracture of second metacarpal bone, left hand, initial encounter for closed fracture
2-S62.301B	2-S62.301	2-Unspecified fracture of second metacarpal bone, left hand, initial encounter for open fracture
2-S62.301D	2-S62.301	2-Unspecified fracture of second metacarpal bone, left hand, subsequent encounter for fracture with routine healing
2-S62.301G	2-S62.301	2-Unspecified fracture of second metacarpal bone, left hand, subsequent encounter for fracture with delayed healing
2-S62.301K	2-S62.301	2-Unspecified fracture of second metacarpal bone, left hand, subsequent encounter for fracture with nonunion
2-S62.301P	2-S62.301	2-Unspecified fracture of second metacarpal bone, left hand, subsequent encounter for fracture with malunion
2-S62.301S	2-S62.301	2-Unspecified fracture of second metacarpal bone, left hand, sequela
2-S62.302A	2-S62.302	2-Unspecified fracture of third metacarpal bone, right hand, initial encounter for closed fracture
2-S62.302B	2-S62.302	2-Unspecified fracture of third metacarpal bone, right hand, initial encounter for open fracture
2-S62.302D	2-S62.302	2-Unspecified fracture of third metacarpal bone, right hand, subsequent encounter for fracture with routine healing
2-S62.302G	2-S62.302	2-Unspecified fracture of third metacarpal bone, right hand, subsequent encounter for fracture with delayed healing
2-S62.302K	2-S62.302	2-Unspecified fracture of third metacarpal bone, right hand, subsequent encounter for fracture with nonunion
2-S62.302P	2-S62.302	2-Unspecified fracture of third metacarpal bone, right hand, subsequent encounter for fracture with malunion
2-S62.302S	2-S62.302	2-Unspecified fracture of third metacarpal bone, right hand, sequela
2-S62.303A	2-S62.303	2-Unspecified fracture of third metacarpal bone, left hand, initial encounter for closed fracture
2-S62.303B	2-S62.303	2-Unspecified fracture of third metacarpal bone, left hand, initial encounter for open fracture
2-S62.303D	2-S62.303	2-Unspecified fracture of third metacarpal bone, left hand, subsequent encounter for fracture with routine healing
2-S62.303G	2-S62.303	2-Unspecified fracture of third metacarpal bone, left hand, subsequent encounter for fracture with delayed healing
2-S62.303K	2-S62.303	2-Unspecified fracture of third metacarpal bone, left hand, subsequent encounter for fracture with nonunion
2-S62.303P	2-S62.303	2-Unspecified fracture of third metacarpal bone, left hand, subsequent encounter for fracture with malunion
2-S62.303S	2-S62.303	2-Unspecified fracture of third metacarpal bone, left hand, sequela
2-S62.304A	2-S62.304	2-Unspecified fracture of fourth metacarpal bone, right hand, initial encounter for closed fracture
2-S62.304B	2-S62.304	2-Unspecified fracture of fourth metacarpal bone, right hand, initial encounter for open fracture
2-S62.304D	2-S62.304	2-Unspecified fracture of fourth metacarpal bone, right hand, subsequent encounter for fracture with routine healing
2-S62.304G	2-S62.304	2-Unspecified fracture of fourth metacarpal bone, right hand, subsequent encounter for fracture with delayed healing
2-S62.304K	2-S62.304	2-Unspecified fracture of fourth metacarpal bone, right hand, subsequent encounter for fracture with nonunion
2-S62.304P	2-S62.304	2-Unspecified fracture of fourth metacarpal bone, right hand, subsequent encounter for fracture with malunion
2-S62.304S	2-S62.304	2-Unspecified fracture of fourth metacarpal bone, right hand, sequela
2-S62.305A	2-S62.305	2-Unspecified fracture of fourth metacarpal bone, left hand, initial encounter for closed fracture
2-S62.305B	2-S62.305	2-Unspecified fracture of fourth metacarpal bone, left hand, initial encounter for open fracture
2-S62.305D	2-S62.305	2-Unspecified fracture of fourth metacarpal bone, left hand, subsequent encounter for fracture with routine healing
2-S62.305G	2-S62.305	2-Unspecified fracture of fourth metacarpal bone, left hand, subsequent encounter for fracture with delayed healing
2-S62.305K	2-S62.305	2-Unspecified fracture of fourth metacarpal bone, left hand, subsequent encounter for fracture with nonunion
2-S62.305P	2-S62.305	2-Unspecified fracture of fourth metacarpal bone, left hand, subsequent encounter for fracture with malunion
2-S62.305S	2-S62.305	2-Unspecified fracture of fourth metacarpal bone, left hand, sequela
2-S62.306A	2-S62.306	2-Unspecified fracture of fifth metacarpal bone, right hand, initial encounter for closed fracture
2-S62.306B	2-S62.306	2-Unspecified fracture of fifth metacarpal bone, right hand, initial encounter for open fracture
2-S62.306D	2-S62.306	2-Unspecified fracture of fifth metacarpal bone, right hand, subsequent encounter for fracture with routine healing
2-S62.306G	2-S62.306	2-Unspecified fracture of fifth metacarpal bone, right hand, subsequent encounter for fracture with delayed healing
2-S62.306K	2-S62.306	2-Unspecified fracture of fifth metacarpal bone, right hand, subsequent encounter for fracture with nonunion
2-S62.306P	2-S62.306	2-Unspecified fracture of fifth metacarpal bone, right hand, subsequent encounter for fracture with malunion
2-S62.306S	2-S62.306	2-Unspecified fracture of fifth metacarpal bone, right hand, sequela
2-S62.307A	2-S62.307	2-Unspecified fracture of fifth metacarpal bone, left hand, initial encounter for closed fracture
2-S62.307B	2-S62.307	2-Unspecified fracture of fifth metacarpal bone, left hand, initial encounter for open fracture
2-S62.307D	2-S62.307	2-Unspecified fracture of fifth metacarpal bone, left hand, subsequent encounter for fracture with routine healing
2-S62.307G	2-S62.307	2-Unspecified fracture of fifth metacarpal bone, left hand, subsequent encounter for fracture with delayed healing
2-S62.307K	2-S62.307	2-Unspecified fracture of fifth metacarpal bone, left hand, subsequent encounter for fracture with nonunion
2-S62.307P	2-S62.307	2-Unspecified fracture of fifth metacarpal bone, left hand, subsequent encounter for fracture with malunion
2-S62.307S	2-S62.307	2-Unspecified fracture of fifth metacarpal bone, left hand, sequela
2-S62.308A	2-S62.308	2-Unspecified fracture of other metacarpal bone, initial encounter for closed fracture
2-S62.308B	2-S62.308	2-Unspecified fracture of other metacarpal bone, initial encounter for open fracture
2-S62.308D	2-S62.308	2-Unspecified fracture of other metacarpal bone, subsequent encounter for fracture with routine healing
2-S62.308G	2-S62.308	2-Unspecified fracture of other metacarpal bone, subsequent encounter for fracture with delayed healing
2-S62.308K	2-S62.308	2-Unspecified fracture of other metacarpal bone, subsequent encounter for fracture with nonunion
2-S62.308P	2-S62.308	2-Unspecified fracture of other metacarpal bone, subsequent encounter for fracture with malunion
2-S62.308S	2-S62.308	2-Unspecified fracture of other metacarpal bone, sequela
2-S62.309A	2-S62.309	2-Unspecified fracture of unspecified metacarpal bone, initial encounter for closed fracture
2-S62.309B	2-S62.309	2-Unspecified fracture of unspecified metacarpal bone, initial encounter for open fracture
2-S62.309D	2-S62.309	2-Unspecified fracture of unspecified metacarpal bone, subsequent encounter for fracture with routine healing
2-S62.309G	2-S62.309	2-Unspecified fracture of unspecified metacarpal bone, subsequent encounter for fracture with delayed healing
2-S62.309K	2-S62.309	2-Unspecified fracture of unspecified metacarpal bone, subsequent encounter for fracture with nonunion
2-S62.309P	2-S62.309	2-Unspecified fracture of unspecified metacarpal bone, subsequent encounter for fracture with malunion
2-S62.309S	2-S62.309	2-Unspecified fracture of unspecified metacarpal bone, sequela
2-S62.310A	2-S62.310	2-Displaced fracture of base of second metacarpal bone, right hand, initial encounter for closed fracture
2-S62.310B	2-S62.310	2-Displaced fracture of base of second metacarpal bone, right hand, initial encounter for open fracture
2-S62.310D	2-S62.310	2-Displaced fracture of base of second metacarpal bone, right hand, subsequent encounter for fracture with routine healing
2-S62.310G	2-S62.310	2-Displaced fracture of base of second metacarpal bone, right hand, subsequent encounter for fracture with delayed healing
2-S62.310K	2-S62.310	2-Displaced fracture of base of second metacarpal bone, right hand, subsequent encounter for fracture with nonunion
2-S62.310P	2-S62.310	2-Displaced fracture of base of second metacarpal bone, right hand, subsequent encounter for fracture with malunion
2-S62.310S	2-S62.310	2-Displaced fracture of base of second metacarpal bone, right hand, sequela
2-S62.311A	2-S62.311	2-Displaced fracture of base of second metacarpal bone, left hand, initial encounter for closed fracture
2-S62.311B	2-S62.311	2-Displaced fracture of base of second metacarpal bone, left hand, initial encounter for open fracture
2-S62.311D	2-S62.311	2-Displaced fracture of base of second metacarpal bone, left hand, subsequent encounter for fracture with routine healing
2-S62.311G	2-S62.311	2-Displaced fracture of base of second metacarpal bone, left hand, subsequent encounter for fracture with delayed healing
2-S62.311K	2-S62.311	2-Displaced fracture of base of second metacarpal bone, left hand, subsequent encounter for fracture with nonunion
2-S62.311P	2-S62.311	2-Displaced fracture of base of second metacarpal bone, left hand, subsequent encounter for fracture with malunion
2-S62.311S	2-S62.311	2-Displaced fracture of base of second metacarpal bone, left hand, sequela
2-S62.312A	2-S62.312	2-Displaced fracture of base of third metacarpal bone, right hand, initial encounter for closed fracture
2-S62.312B	2-S62.312	2-Displaced fracture of base of third metacarpal bone, right hand, initial encounter for open fracture
2-S62.312D	2-S62.312	2-Displaced fracture of base of third metacarpal bone, right hand, subsequent encounter for fracture with routine healing
2-S62.312G	2-S62.312	2-Displaced fracture of base of third metacarpal bone, right hand, subsequent encounter for fracture with delayed healing
2-S62.312K	2-S62.312	2-Displaced fracture of base of third metacarpal bone, right hand, subsequent encounter for fracture with nonunion
2-S62.312P	2-S62.312	2-Displaced fracture of base of third metacarpal bone, right hand, subsequent encounter for fracture with malunion
2-S62.312S	2-S62.312	2-Displaced fracture of base of third metacarpal bone, right hand, sequela
2-S62.313A	2-S62.313	2-Displaced fracture of base of third metacarpal bone, left hand, initial encounter for closed fracture
2-S62.313B	2-S62.313	2-Displaced fracture of base of third metacarpal bone, left hand, initial encounter for open fracture
2-S62.313D	2-S62.313	2-Displaced fracture of base of third metacarpal bone, left hand, subsequent encounter for fracture with routine healing
2-S62.313G	2-S62.313	2-Displaced fracture of base of third metacarpal bone, left hand, subsequent encounter for fracture with delayed healing
2-S62.313K	2-S62.313	2-Displaced fracture of base of third metacarpal bone, left hand, subsequent encounter for fracture with nonunion
2-S62.313P	2-S62.313	2-Displaced fracture of base of third metacarpal bone, left hand, subsequent encounter for fracture with malunion
2-S62.313S	2-S62.313	2-Displaced fracture of base of third metacarpal bone, left hand, sequela
2-S62.314A	2-S62.314	2-Displaced fracture of base of fourth metacarpal bone, right hand, initial encounter for closed fracture
2-S62.314B	2-S62.314	2-Displaced fracture of base of fourth metacarpal bone, right hand, initial encounter for open fracture
2-S62.314D	2-S62.314	2-Displaced fracture of base of fourth metacarpal bone, right hand, subsequent encounter for fracture with routine healing
2-S62.314G	2-S62.314	2-Displaced fracture of base of fourth metacarpal bone, right hand, subsequent encounter for fracture with delayed healing
2-S62.314K	2-S62.314	2-Displaced fracture of base of fourth metacarpal bone, right hand, subsequent encounter for fracture with nonunion
2-S62.314P	2-S62.314	2-Displaced fracture of base of fourth metacarpal bone, right hand, subsequent encounter for fracture with malunion
2-S62.314S	2-S62.314	2-Displaced fracture of base of fourth metacarpal bone, right hand, sequela
2-S62.315A	2-S62.315	2-Displaced fracture of base of fourth metacarpal bone, left hand, initial encounter for closed fracture
2-S62.315B	2-S62.315	2-Displaced fracture of base of fourth metacarpal bone, left hand, initial encounter for open fracture
2-S62.315D	2-S62.315	2-Displaced fracture of base of fourth metacarpal bone, left hand, subsequent encounter for fracture with routine healing
2-S62.315G	2-S62.315	2-Displaced fracture of base of fourth metacarpal bone, left hand, subsequent encounter for fracture with delayed healing
2-S62.315K	2-S62.315	2-Displaced fracture of base of fourth metacarpal bone, left hand, subsequent encounter for fracture with nonunion
2-S62.315P	2-S62.315	2-Displaced fracture of base of fourth metacarpal bone, left hand, subsequent encounter for fracture with malunion
2-S62.315S	2-S62.315	2-Displaced fracture of base of fourth metacarpal bone, left hand, sequela
2-S62.316A	2-S62.316	2-Displaced fracture of base of fifth metacarpal bone, right hand, initial encounter for closed fracture
2-S62.316B	2-S62.316	2-Displaced fracture of base of fifth metacarpal bone, right hand, initial encounter for open fracture
2-S62.316D	2-S62.316	2-Displaced fracture of base of fifth metacarpal bone, right hand, subsequent encounter for fracture with routine healing
2-S62.316G	2-S62.316	2-Displaced fracture of base of fifth metacarpal bone, right hand, subsequent encounter for fracture with delayed healing
2-S62.316K	2-S62.316	2-Displaced fracture of base of fifth metacarpal bone, right hand, subsequent encounter for fracture with nonunion
2-S62.316P	2-S62.316	2-Displaced fracture of base of fifth metacarpal bone, right hand, subsequent encounter for fracture with malunion
2-S62.316S	2-S62.316	2-Displaced fracture of base of fifth metacarpal bone, right hand, sequela
2-S62.317A	2-S62.317	2-Displaced fracture of base of fifth metacarpal bone, left hand, initial encounter for closed fracture
2-S62.317B	2-S62.317	2-Displaced fracture of base of fifth metacarpal bone, left hand, initial encounter for open fracture
2-S62.317D	2-S62.317	2-Displaced fracture of base of fifth metacarpal bone, left hand, subsequent encounter for fracture with routine healing
2-S62.317G	2-S62.317	2-Displaced fracture of base of fifth metacarpal bone, left hand, subsequent encounter for fracture with delayed healing
2-S62.317K	2-S62.317	2-Displaced fracture of base of fifth metacarpal bone, left hand, subsequent encounter for fracture with nonunion
2-S62.317P	2-S62.317	2-Displaced fracture of base of fifth metacarpal bone, left hand, subsequent encounter for fracture with malunion
2-S62.317S	2-S62.317	2-Displaced fracture of base of fifth metacarpal bone, left hand, sequela
2-S62.318A	2-S62.318	2-Displaced fracture of base of other metacarpal bone, initial encounter for closed fracture
2-S62.318B	2-S62.318	2-Displaced fracture of base of other metacarpal bone, initial encounter for open fracture
2-S62.318D	2-S62.318	2-Displaced fracture of base of other metacarpal bone, subsequent encounter for fracture with routine healing
2-S62.318G	2-S62.318	2-Displaced fracture of base of other metacarpal bone, subsequent encounter for fracture with delayed healing
2-S62.318K	2-S62.318	2-Displaced fracture of base of other metacarpal bone, subsequent encounter for fracture with nonunion
2-S62.318P	2-S62.318	2-Displaced fracture of base of other metacarpal bone, subsequent encounter for fracture with malunion
2-S62.318S	2-S62.318	2-Displaced fracture of base of other metacarpal bone, sequela
2-S62.319A	2-S62.319	2-Displaced fracture of base of unspecified metacarpal bone, initial encounter for closed fracture
2-S62.319B	2-S62.319	2-Displaced fracture of base of unspecified metacarpal bone, initial encounter for open fracture
2-S62.319D	2-S62.319	2-Displaced fracture of base of unspecified metacarpal bone, subsequent encounter for fracture with routine healing
2-S62.319G	2-S62.319	2-Displaced fracture of base of unspecified metacarpal bone, subsequent encounter for fracture with delayed healing
2-S62.319K	2-S62.319	2-Displaced fracture of base of unspecified metacarpal bone, subsequent encounter for fracture with nonunion
2-S62.319P	2-S62.319	2-Displaced fracture of base of unspecified metacarpal bone, subsequent encounter for fracture with malunion
2-S62.319S	2-S62.319	2-Displaced fracture of base of unspecified metacarpal bone, sequela
2-S62.320A	2-S62.320	2-Displaced fracture of shaft of second metacarpal bone, right hand, initial encounter for closed fracture
2-S62.320B	2-S62.320	2-Displaced fracture of shaft of second metacarpal bone, right hand, initial encounter for open fracture
2-S62.320D	2-S62.320	2-Displaced fracture of shaft of second metacarpal bone, right hand, subsequent encounter for fracture with routine healing
2-S62.320G	2-S62.320	2-Displaced fracture of shaft of second metacarpal bone, right hand, subsequent encounter for fracture with delayed healing
2-S62.320K	2-S62.320	2-Displaced fracture of shaft of second metacarpal bone, right hand, subsequent encounter for fracture with nonunion
2-S62.320P	2-S62.320	2-Displaced fracture of shaft of second metacarpal bone, right hand, subsequent encounter for fracture with malunion
2-S62.320S	2-S62.320	2-Displaced fracture of shaft of second metacarpal bone, right hand, sequela
2-S62.321A	2-S62.321	2-Displaced fracture of shaft of second metacarpal bone, left hand, initial encounter for closed fracture
2-S62.321B	2-S62.321	2-Displaced fracture of shaft of second metacarpal bone, left hand, initial encounter for open fracture
2-S62.321D	2-S62.321	2-Displaced fracture of shaft of second metacarpal bone, left hand, subsequent encounter for fracture with routine healing
2-S62.321G	2-S62.321	2-Displaced fracture of shaft of second metacarpal bone, left hand, subsequent encounter for fracture with delayed healing
2-S62.321K	2-S62.321	2-Displaced fracture of shaft of second metacarpal bone, left hand, subsequent encounter for fracture with nonunion
2-S62.321P	2-S62.321	2-Displaced fracture of shaft of second metacarpal bone, left hand, subsequent encounter for fracture with malunion
2-S62.321S	2-S62.321	2-Displaced fracture of shaft of second metacarpal bone, left hand, sequela
2-S62.322A	2-S62.322	2-Displaced fracture of shaft of third metacarpal bone, right hand, initial encounter for closed fracture
2-S62.322B	2-S62.322	2-Displaced fracture of shaft of third metacarpal bone, right hand, initial encounter for open fracture
2-S62.322D	2-S62.322	2-Displaced fracture of shaft of third metacarpal bone, right hand, subsequent encounter for fracture with routine healing
2-S62.322G	2-S62.322	2-Displaced fracture of shaft of third metacarpal bone, right hand, subsequent encounter for fracture with delayed healing
2-S62.322K	2-S62.322	2-Displaced fracture of shaft of third metacarpal bone, right hand, subsequent encounter for fracture with nonunion
2-S62.322P	2-S62.322	2-Displaced fracture of shaft of third metacarpal bone, right hand, subsequent encounter for fracture with malunion
2-S62.322S	2-S62.322	2-Displaced fracture of shaft of third metacarpal bone, right hand, sequela
2-S62.323A	2-S62.323	2-Displaced fracture of shaft of third metacarpal bone, left hand, initial encounter for closed fracture
2-S62.323B	2-S62.323	2-Displaced fracture of shaft of third metacarpal bone, left hand, initial encounter for open fracture
2-S62.323D	2-S62.323	2-Displaced fracture of shaft of third metacarpal bone, left hand, subsequent encounter for fracture with routine healing
2-S62.323G	2-S62.323	2-Displaced fracture of shaft of third metacarpal bone, left hand, subsequent encounter for fracture with delayed healing
2-S62.323K	2-S62.323	2-Displaced fracture of shaft of third metacarpal bone, left hand, subsequent encounter for fracture with nonunion
2-S62.323P	2-S62.323	2-Displaced fracture of shaft of third metacarpal bone, left hand, subsequent encounter for fracture with malunion
2-S62.323S	2-S62.323	2-Displaced fracture of shaft of third metacarpal bone, left hand, sequela
2-S62.324A	2-S62.324	2-Displaced fracture of shaft of fourth metacarpal bone, right hand, initial encounter for closed fracture
2-S62.324B	2-S62.324	2-Displaced fracture of shaft of fourth metacarpal bone, right hand, initial encounter for open fracture
2-S62.324D	2-S62.324	2-Displaced fracture of shaft of fourth metacarpal bone, right hand, subsequent encounter for fracture with routine healing
2-S62.324G	2-S62.324	2-Displaced fracture of shaft of fourth metacarpal bone, right hand, subsequent encounter for fracture with delayed healing
2-S62.324K	2-S62.324	2-Displaced fracture of shaft of fourth metacarpal bone, right hand, subsequent encounter for fracture with nonunion
2-S62.324P	2-S62.324	2-Displaced fracture of shaft of fourth metacarpal bone, right hand, subsequent encounter for fracture with malunion
2-S62.324S	2-S62.324	2-Displaced fracture of shaft of fourth metacarpal bone, right hand, sequela
2-S62.325A	2-S62.325	2-Displaced fracture of shaft of fourth metacarpal bone, left hand, initial encounter for closed fracture
2-S62.325B	2-S62.325	2-Displaced fracture of shaft of fourth metacarpal bone, left hand, initial encounter for open fracture
2-S62.325D	2-S62.325	2-Displaced fracture of shaft of fourth metacarpal bone, left hand, subsequent encounter for fracture with routine healing
2-S62.325G	2-S62.325	2-Displaced fracture of shaft of fourth metacarpal bone, left hand, subsequent encounter for fracture with delayed healing
2-S62.325K	2-S62.325	2-Displaced fracture of shaft of fourth metacarpal bone, left hand, subsequent encounter for fracture with nonunion
2-S62.325P	2-S62.325	2-Displaced fracture of shaft of fourth metacarpal bone, left hand, subsequent encounter for fracture with malunion
2-S62.325S	2-S62.325	2-Displaced fracture of shaft of fourth metacarpal bone, left hand, sequela
2-S62.326A	2-S62.326	2-Displaced fracture of shaft of fifth metacarpal bone, right hand, initial encounter for closed fracture
2-S62.326B	2-S62.326	2-Displaced fracture of shaft of fifth metacarpal bone, right hand, initial encounter for open fracture
2-S62.326D	2-S62.326	2-Displaced fracture of shaft of fifth metacarpal bone, right hand, subsequent encounter for fracture with routine healing
2-S62.326G	2-S62.326	2-Displaced fracture of shaft of fifth metacarpal bone, right hand, subsequent encounter for fracture with delayed healing
2-S62.326K	2-S62.326	2-Displaced fracture of shaft of fifth metacarpal bone, right hand, subsequent encounter for fracture with nonunion
2-S62.326P	2-S62.326	2-Displaced fracture of shaft of fifth metacarpal bone, right hand, subsequent encounter for fracture with malunion
2-S62.326S	2-S62.326	2-Displaced fracture of shaft of fifth metacarpal bone, right hand, sequela
2-S62.327A	2-S62.327	2-Displaced fracture of shaft of fifth metacarpal bone, left hand, initial encounter for closed fracture
2-S62.327B	2-S62.327	2-Displaced fracture of shaft of fifth metacarpal bone, left hand, initial encounter for open fracture
2-S62.327D	2-S62.327	2-Displaced fracture of shaft of fifth metacarpal bone, left hand, subsequent encounter for fracture with routine healing
2-S62.327G	2-S62.327	2-Displaced fracture of shaft of fifth metacarpal bone, left hand, subsequent encounter for fracture with delayed healing
2-S62.327K	2-S62.327	2-Displaced fracture of shaft of fifth metacarpal bone, left hand, subsequent encounter for fracture with nonunion
2-S62.327P	2-S62.327	2-Displaced fracture of shaft of fifth metacarpal bone, left hand, subsequent encounter for fracture with malunion
2-S62.327S	2-S62.327	2-Displaced fracture of shaft of fifth metacarpal bone, left hand, sequela
2-S62.328A	2-S62.328	2-Displaced fracture of shaft of other metacarpal bone, initial encounter for closed fracture
2-S62.328B	2-S62.328	2-Displaced fracture of shaft of other metacarpal bone, initial encounter for open fracture
2-S62.328D	2-S62.328	2-Displaced fracture of shaft of other metacarpal bone, subsequent encounter for fracture with routine healing
2-S62.328G	2-S62.328	2-Displaced fracture of shaft of other metacarpal bone, subsequent encounter for fracture with delayed healing
2-S62.328K	2-S62.328	2-Displaced fracture of shaft of other metacarpal bone, subsequent encounter for fracture with nonunion
2-S62.328P	2-S62.328	2-Displaced fracture of shaft of other metacarpal bone, subsequent encounter for fracture with malunion
2-S62.328S	2-S62.328	2-Displaced fracture of shaft of other metacarpal bone, sequela
2-S62.329A	2-S62.329	2-Displaced fracture of shaft of unspecified metacarpal bone, initial encounter for closed fracture
2-S62.329B	2-S62.329	2-Displaced fracture of shaft of unspecified metacarpal bone, initial encounter for open fracture
2-S62.329D	2-S62.329	2-Displaced fracture of shaft of unspecified metacarpal bone, subsequent encounter for fracture with routine healing
2-S62.329G	2-S62.329	2-Displaced fracture of shaft of unspecified metacarpal bone, subsequent encounter for fracture with delayed healing
2-S62.329K	2-S62.329	2-Displaced fracture of shaft of unspecified metacarpal bone, subsequent encounter for fracture with nonunion
2-S62.329P	2-S62.329	2-Displaced fracture of shaft of unspecified metacarpal bone, subsequent encounter for fracture with malunion
2-S62.329S	2-S62.329	2-Displaced fracture of shaft of unspecified metacarpal bone, sequela
2-S62.330A	2-S62.330	2-Displaced fracture of neck of second metacarpal bone, right hand, initial encounter for closed fracture
2-S62.330B	2-S62.330	2-Displaced fracture of neck of second metacarpal bone, right hand, initial encounter for open fracture
2-S62.330D	2-S62.330	2-Displaced fracture of neck of second metacarpal bone, right hand, subsequent encounter for fracture with routine healing
2-S62.330G	2-S62.330	2-Displaced fracture of neck of second metacarpal bone, right hand, subsequent encounter for fracture with delayed healing
2-S62.330K	2-S62.330	2-Displaced fracture of neck of second metacarpal bone, right hand, subsequent encounter for fracture with nonunion
2-S62.330P	2-S62.330	2-Displaced fracture of neck of second metacarpal bone, right hand, subsequent encounter for fracture with malunion
2-S62.330S	2-S62.330	2-Displaced fracture of neck of second metacarpal bone, right hand, sequela
2-S62.331A	2-S62.331	2-Displaced fracture of neck of second metacarpal bone, left hand, initial encounter for closed fracture
2-S62.331B	2-S62.331	2-Displaced fracture of neck of second metacarpal bone, left hand, initial encounter for open fracture
2-S62.331D	2-S62.331	2-Displaced fracture of neck of second metacarpal bone, left hand, subsequent encounter for fracture with routine healing
2-S62.331G	2-S62.331	2-Displaced fracture of neck of second metacarpal bone, left hand, subsequent encounter for fracture with delayed healing
2-S62.331K	2-S62.331	2-Displaced fracture of neck of second metacarpal bone, left hand, subsequent encounter for fracture with nonunion
2-S62.331P	2-S62.331	2-Displaced fracture of neck of second metacarpal bone, left hand, subsequent encounter for fracture with malunion
2-S62.331S	2-S62.331	2-Displaced fracture of neck of second metacarpal bone, left hand, sequela
2-S62.332A	2-S62.332	2-Displaced fracture of neck of third metacarpal bone, right hand, initial encounter for closed fracture
2-S62.332B	2-S62.332	2-Displaced fracture of neck of third metacarpal bone, right hand, initial encounter for open fracture
2-S62.332D	2-S62.332	2-Displaced fracture of neck of third metacarpal bone, right hand, subsequent encounter for fracture with routine healing
2-S62.332G	2-S62.332	2-Displaced fracture of neck of third metacarpal bone, right hand, subsequent encounter for fracture with delayed healing
2-S62.332K	2-S62.332	2-Displaced fracture of neck of third metacarpal bone, right hand, subsequent encounter for fracture with nonunion
2-S62.332P	2-S62.332	2-Displaced fracture of neck of third metacarpal bone, right hand, subsequent encounter for fracture with malunion
2-S62.332S	2-S62.332	2-Displaced fracture of neck of third metacarpal bone, right hand, sequela
2-S62.333A	2-S62.333	2-Displaced fracture of neck of third metacarpal bone, left hand, initial encounter for closed fracture
2-S62.333B	2-S62.333	2-Displaced fracture of neck of third metacarpal bone, left hand, initial encounter for open fracture
2-S62.333D	2-S62.333	2-Displaced fracture of neck of third metacarpal bone, left hand, subsequent encounter for fracture with routine healing
2-S62.333G	2-S62.333	2-Displaced fracture of neck of third metacarpal bone, left hand, subsequent encounter for fracture with delayed healing
2-S62.333K	2-S62.333	2-Displaced fracture of neck of third metacarpal bone, left hand, subsequent encounter for fracture with nonunion
2-S62.333P	2-S62.333	2-Displaced fracture of neck of third metacarpal bone, left hand, subsequent encounter for fracture with malunion
2-S62.333S	2-S62.333	2-Displaced fracture of neck of third metacarpal bone, left hand, sequela
2-S62.334A	2-S62.334	2-Displaced fracture of neck of fourth metacarpal bone, right hand, initial encounter for closed fracture
2-S62.334B	2-S62.334	2-Displaced fracture of neck of fourth metacarpal bone, right hand, initial encounter for open fracture
2-S62.334D	2-S62.334	2-Displaced fracture of neck of fourth metacarpal bone, right hand, subsequent encounter for fracture with routine healing
2-S62.334G	2-S62.334	2-Displaced fracture of neck of fourth metacarpal bone, right hand, subsequent encounter for fracture with delayed healing
2-S62.334K	2-S62.334	2-Displaced fracture of neck of fourth metacarpal bone, right hand, subsequent encounter for fracture with nonunion
2-S62.334P	2-S62.334	2-Displaced fracture of neck of fourth metacarpal bone, right hand, subsequent encounter for fracture with malunion
2-S62.334S	2-S62.334	2-Displaced fracture of neck of fourth metacarpal bone, right hand, sequela
2-S62.335A	2-S62.335	2-Displaced fracture of neck of fourth metacarpal bone, left hand, initial encounter for closed fracture
2-S62.335B	2-S62.335	2-Displaced fracture of neck of fourth metacarpal bone, left hand, initial encounter for open fracture
2-S62.335D	2-S62.335	2-Displaced fracture of neck of fourth metacarpal bone, left hand, subsequent encounter for fracture with routine healing
2-S62.335G	2-S62.335	2-Displaced fracture of neck of fourth metacarpal bone, left hand, subsequent encounter for fracture with delayed healing
2-S62.335K	2-S62.335	2-Displaced fracture of neck of fourth metacarpal bone, left hand, subsequent encounter for fracture with nonunion
2-S62.335P	2-S62.335	2-Displaced fracture of neck of fourth metacarpal bone, left hand, subsequent encounter for fracture with malunion
2-S62.335S	2-S62.335	2-Displaced fracture of neck of fourth metacarpal bone, left hand, sequela
2-S62.336A	2-S62.336	2-Displaced fracture of neck of fifth metacarpal bone, right hand, initial encounter for closed fracture
2-S62.336B	2-S62.336	2-Displaced fracture of neck of fifth metacarpal bone, right hand, initial encounter for open fracture
2-S62.336D	2-S62.336	2-Displaced fracture of neck of fifth metacarpal bone, right hand, subsequent encounter for fracture with routine healing
2-S62.336G	2-S62.336	2-Displaced fracture of neck of fifth metacarpal bone, right hand, subsequent encounter for fracture with delayed healing
2-S62.336K	2-S62.336	2-Displaced fracture of neck of fifth metacarpal bone, right hand, subsequent encounter for fracture with nonunion
2-S62.336P	2-S62.336	2-Displaced fracture of neck of fifth metacarpal bone, right hand, subsequent encounter for fracture with malunion
2-S62.336S	2-S62.336	2-Displaced fracture of neck of fifth metacarpal bone, right hand, sequela
2-S62.337A	2-S62.337	2-Displaced fracture of neck of fifth metacarpal bone, left hand, initial encounter for closed fracture
2-S62.337B	2-S62.337	2-Displaced fracture of neck of fifth metacarpal bone, left hand, initial encounter for open fracture
2-S62.337D	2-S62.337	2-Displaced fracture of neck of fifth metacarpal bone, left hand, subsequent encounter for fracture with routine healing
2-S62.337G	2-S62.337	2-Displaced fracture of neck of fifth metacarpal bone, left hand, subsequent encounter for fracture with delayed healing
2-S62.337K	2-S62.337	2-Displaced fracture of neck of fifth metacarpal bone, left hand, subsequent encounter for fracture with nonunion
2-S62.337P	2-S62.337	2-Displaced fracture of neck of fifth metacarpal bone, left hand, subsequent encounter for fracture with malunion
2-S62.337S	2-S62.337	2-Displaced fracture of neck of fifth metacarpal bone, left hand, sequela
2-S62.338A	2-S62.338	2-Displaced fracture of neck of other metacarpal bone, initial encounter for closed fracture
2-S62.338B	2-S62.338	2-Displaced fracture of neck of other metacarpal bone, initial encounter for open fracture
2-S62.338D	2-S62.338	2-Displaced fracture of neck of other metacarpal bone, subsequent encounter for fracture with routine healing
2-S62.338G	2-S62.338	2-Displaced fracture of neck of other metacarpal bone, subsequent encounter for fracture with delayed healing
2-S62.338K	2-S62.338	2-Displaced fracture of neck of other metacarpal bone, subsequent encounter for fracture with nonunion
2-S62.338P	2-S62.338	2-Displaced fracture of neck of other metacarpal bone, subsequent encounter for fracture with malunion
2-S62.338S	2-S62.338	2-Displaced fracture of neck of other metacarpal bone, sequela
2-S62.339A	2-S62.339	2-Displaced fracture of neck of unspecified metacarpal bone, initial encounter for closed fracture
2-S62.339B	2-S62.339	2-Displaced fracture of neck of unspecified metacarpal bone, initial encounter for open fracture
2-S62.339D	2-S62.339	2-Displaced fracture of neck of unspecified metacarpal bone, subsequent encounter for fracture with routine healing
2-S62.339G	2-S62.339	2-Displaced fracture of neck of unspecified metacarpal bone, subsequent encounter for fracture with delayed healing
2-S62.339K	2-S62.339	2-Displaced fracture of neck of unspecified metacarpal bone, subsequent encounter for fracture with nonunion
2-S62.339P	2-S62.339	2-Displaced fracture of neck of unspecified metacarpal bone, subsequent encounter for fracture with malunion
2-S62.339S	2-S62.339	2-Displaced fracture of neck of unspecified metacarpal bone, sequela
2-S62.340A	2-S62.340	2-Nondisplaced fracture of base of second metacarpal bone, right hand, initial encounter for closed fracture
2-S62.340B	2-S62.340	2-Nondisplaced fracture of base of second metacarpal bone, right hand, initial encounter for open fracture
2-S62.340D	2-S62.340	2-Nondisplaced fracture of base of second metacarpal bone, right hand, subsequent encounter for fracture with routine healing
2-S62.340G	2-S62.340	2-Nondisplaced fracture of base of second metacarpal bone, right hand, subsequent encounter for fracture with delayed healing
2-S62.340K	2-S62.340	2-Nondisplaced fracture of base of second metacarpal bone, right hand, subsequent encounter for fracture with nonunion
2-S62.340P	2-S62.340	2-Nondisplaced fracture of base of second metacarpal bone, right hand, subsequent encounter for fracture with malunion
2-S62.340S	2-S62.340	2-Nondisplaced fracture of base of second metacarpal bone, right hand, sequela
2-S62.341A	2-S62.341	2-Nondisplaced fracture of base of second metacarpal bone, left hand, initial encounter for closed fracture
2-S62.341B	2-S62.341	2-Nondisplaced fracture of base of second metacarpal bone, left hand, initial encounter for open fracture
2-S62.341D	2-S62.341	2-Nondisplaced fracture of base of second metacarpal bone, left hand, subsequent encounter for fracture with routine healing
2-S62.341G	2-S62.341	2-Nondisplaced fracture of base of second metacarpal bone, left hand, subsequent encounter for fracture with delayed healing
2-S62.341K	2-S62.341	2-Nondisplaced fracture of base of second metacarpal bone, left hand, subsequent encounter for fracture with nonunion
2-S62.341P	2-S62.341	2-Nondisplaced fracture of base of second metacarpal bone, left hand, subsequent encounter for fracture with malunion
2-S62.341S	2-S62.341	2-Nondisplaced fracture of base of second metacarpal bone, left hand, sequela
2-S62.342A	2-S62.342	2-Nondisplaced fracture of base of third metacarpal bone, right hand, initial encounter for closed fracture
2-S62.342B	2-S62.342	2-Nondisplaced fracture of base of third metacarpal bone, right hand, initial encounter for open fracture
2-S62.342D	2-S62.342	2-Nondisplaced fracture of base of third metacarpal bone, right hand, subsequent encounter for fracture with routine healing
2-S62.342G	2-S62.342	2-Nondisplaced fracture of base of third metacarpal bone, right hand, subsequent encounter for fracture with delayed healing
2-S62.342K	2-S62.342	2-Nondisplaced fracture of base of third metacarpal bone, right hand, subsequent encounter for fracture with nonunion
2-S62.342P	2-S62.342	2-Nondisplaced fracture of base of third metacarpal bone, right hand, subsequent encounter for fracture with malunion
2-S62.342S	2-S62.342	2-Nondisplaced fracture of base of third metacarpal bone, right hand, sequela
2-S62.343A	2-S62.343	2-Nondisplaced fracture of base of third metacarpal bone, left hand, initial encounter for closed fracture
2-S62.343B	2-S62.343	2-Nondisplaced fracture of base of third metacarpal bone, left hand, initial encounter for open fracture
2-S62.343D	2-S62.343	2-Nondisplaced fracture of base of third metacarpal bone, left hand, subsequent encounter for fracture with routine healing
2-S62.343G	2-S62.343	2-Nondisplaced fracture of base of third metacarpal bone, left hand, subsequent encounter for fracture with delayed healing
2-S62.343K	2-S62.343	2-Nondisplaced fracture of base of third metacarpal bone, left hand, subsequent encounter for fracture with nonunion
2-S62.343P	2-S62.343	2-Nondisplaced fracture of base of third metacarpal bone, left hand, subsequent encounter for fracture with malunion
2-S62.343S	2-S62.343	2-Nondisplaced fracture of base of third metacarpal bone, left hand, sequela
2-S62.344A	2-S62.344	2-Nondisplaced fracture of base of fourth metacarpal bone, right hand, initial encounter for closed fracture
2-S62.344B	2-S62.344	2-Nondisplaced fracture of base of fourth metacarpal bone, right hand, initial encounter for open fracture
2-S62.344D	2-S62.344	2-Nondisplaced fracture of base of fourth metacarpal bone, right hand, subsequent encounter for fracture with routine healing
2-S62.344G	2-S62.344	2-Nondisplaced fracture of base of fourth metacarpal bone, right hand, subsequent encounter for fracture with delayed healing
2-S62.344K	2-S62.344	2-Nondisplaced fracture of base of fourth metacarpal bone, right hand, subsequent encounter for fracture with nonunion
2-S62.344P	2-S62.344	2-Nondisplaced fracture of base of fourth metacarpal bone, right hand, subsequent encounter for fracture with malunion
2-S62.344S	2-S62.344	2-Nondisplaced fracture of base of fourth metacarpal bone, right hand, sequela
2-S62.345A	2-S62.345	2-Nondisplaced fracture of base of fourth metacarpal bone, left hand, initial encounter for closed fracture
2-S62.345B	2-S62.345	2-Nondisplaced fracture of base of fourth metacarpal bone, left hand, initial encounter for open fracture
2-S62.345D	2-S62.345	2-Nondisplaced fracture of base of fourth metacarpal bone, left hand, subsequent encounter for fracture with routine healing
2-S62.345G	2-S62.345	2-Nondisplaced fracture of base of fourth metacarpal bone, left hand, subsequent encounter for fracture with delayed healing
2-S62.345K	2-S62.345	2-Nondisplaced fracture of base of fourth metacarpal bone, left hand, subsequent encounter for fracture with nonunion
2-S62.345P	2-S62.345	2-Nondisplaced fracture of base of fourth metacarpal bone, left hand, subsequent encounter for fracture with malunion
2-S62.345S	2-S62.345	2-Nondisplaced fracture of base of fourth metacarpal bone, left hand, sequela
2-S62.346A	2-S62.346	2-Nondisplaced fracture of base of fifth metacarpal bone, right hand, initial encounter for closed fracture
2-S62.346B	2-S62.346	2-Nondisplaced fracture of base of fifth metacarpal bone, right hand, initial encounter for open fracture
2-S62.346D	2-S62.346	2-Nondisplaced fracture of base of fifth metacarpal bone, right hand, subsequent encounter for fracture with routine healing
2-S62.346G	2-S62.346	2-Nondisplaced fracture of base of fifth metacarpal bone, right hand, subsequent encounter for fracture with delayed healing
2-S62.346K	2-S62.346	2-Nondisplaced fracture of base of fifth metacarpal bone, right hand, subsequent encounter for fracture with nonunion
2-S62.346P	2-S62.346	2-Nondisplaced fracture of base of fifth metacarpal bone, right hand, subsequent encounter for fracture with malunion
2-S62.346S	2-S62.346	2-Nondisplaced fracture of base of fifth metacarpal bone, right hand, sequela
2-S62.347A	2-S62.347	2-Nondisplaced fracture of base of fifth metacarpal bone, left hand, initial encounter for closed fracture
2-S62.347B	2-S62.347	2-Nondisplaced fracture of base of fifth metacarpal bone, left hand, initial encounter for open fracture
2-S62.347D	2-S62.347	2-Nondisplaced fracture of base of fifth metacarpal bone, left hand, subsequent encounter for fracture with routine healing
2-S62.347G	2-S62.347	2-Nondisplaced fracture of base of fifth metacarpal bone, left hand, subsequent encounter for fracture with delayed healing
2-S62.347K	2-S62.347	2-Nondisplaced fracture of base of fifth metacarpal bone, left hand, subsequent encounter for fracture with nonunion
2-S62.347P	2-S62.347	2-Nondisplaced fracture of base of fifth metacarpal bone, left hand, subsequent encounter for fracture with malunion
2-S62.347S	2-S62.347	2-Nondisplaced fracture of base of fifth metacarpal bone, left hand, sequela
2-S62.348A	2-S62.348	2-Nondisplaced fracture of base of other metacarpal bone, initial encounter for closed fracture
2-S62.348B	2-S62.348	2-Nondisplaced fracture of base of other metacarpal bone, initial encounter for open fracture
2-S62.348D	2-S62.348	2-Nondisplaced fracture of base of other metacarpal bone, subsequent encounter for fracture with routine healing
2-S62.348G	2-S62.348	2-Nondisplaced fracture of base of other metacarpal bone, subsequent encounter for fracture with delayed healing
2-S62.348K	2-S62.348	2-Nondisplaced fracture of base of other metacarpal bone, subsequent encounter for fracture with nonunion
2-S62.348P	2-S62.348	2-Nondisplaced fracture of base of other metacarpal bone, subsequent encounter for fracture with malunion
2-S62.348S	2-S62.348	2-Nondisplaced fracture of base of other metacarpal bone, sequela
2-S62.349A	2-S62.349	2-Nondisplaced fracture of base of unspecified metacarpal bone, initial encounter for closed fracture
2-S62.349B	2-S62.349	2-Nondisplaced fracture of base of unspecified metacarpal bone, initial encounter for open fracture
2-S62.349D	2-S62.349	2-Nondisplaced fracture of base of unspecified metacarpal bone, subsequent encounter for fracture with routine healing
2-S62.349G	2-S62.349	2-Nondisplaced fracture of base of unspecified metacarpal bone, subsequent encounter for fracture with delayed healing
2-S62.349K	2-S62.349	2-Nondisplaced fracture of base of unspecified metacarpal bone, subsequent encounter for fracture with nonunion
2-S62.349P	2-S62.349	2-Nondisplaced fracture of base of unspecified metacarpal bone, subsequent encounter for fracture with malunion
2-S62.349S	2-S62.349	2-Nondisplaced fracture of base of unspecified metacarpal bone, sequela
2-S62.350A	2-S62.350	2-Nondisplaced fracture of shaft of second metacarpal bone, right hand, initial encounter for closed fracture
2-S62.350B	2-S62.350	2-Nondisplaced fracture of shaft of second metacarpal bone, right hand, initial encounter for open fracture
2-S62.350D	2-S62.350	2-Nondisplaced fracture of shaft of second metacarpal bone, right hand, subsequent encounter for fracture with routine healing
2-S62.350G	2-S62.350	2-Nondisplaced fracture of shaft of second metacarpal bone, right hand, subsequent encounter for fracture with delayed healing
2-S62.350K	2-S62.350	2-Nondisplaced fracture of shaft of second metacarpal bone, right hand, subsequent encounter for fracture with nonunion
2-S62.350P	2-S62.350	2-Nondisplaced fracture of shaft of second metacarpal bone, right hand, subsequent encounter for fracture with malunion
2-S62.350S	2-S62.350	2-Nondisplaced fracture of shaft of second metacarpal bone, right hand, sequela
2-S62.351A	2-S62.351	2-Nondisplaced fracture of shaft of second metacarpal bone, left hand, initial encounter for closed fracture
2-S62.351B	2-S62.351	2-Nondisplaced fracture of shaft of second metacarpal bone, left hand, initial encounter for open fracture
2-S62.351D	2-S62.351	2-Nondisplaced fracture of shaft of second metacarpal bone, left hand, subsequent encounter for fracture with routine healing
2-S62.351G	2-S62.351	2-Nondisplaced fracture of shaft of second metacarpal bone, left hand, subsequent encounter for fracture with delayed healing
2-S62.351K	2-S62.351	2-Nondisplaced fracture of shaft of second metacarpal bone, left hand, subsequent encounter for fracture with nonunion
2-S62.351P	2-S62.351	2-Nondisplaced fracture of shaft of second metacarpal bone, left hand, subsequent encounter for fracture with malunion
2-S62.351S	2-S62.351	2-Nondisplaced fracture of shaft of second metacarpal bone, left hand, sequela
2-S62.352A	2-S62.352	2-Nondisplaced fracture of shaft of third metacarpal bone, right hand, initial encounter for closed fracture
2-S62.352B	2-S62.352	2-Nondisplaced fracture of shaft of third metacarpal bone, right hand, initial encounter for open fracture
2-S62.352D	2-S62.352	2-Nondisplaced fracture of shaft of third metacarpal bone, right hand, subsequent encounter for fracture with routine healing
2-S62.352G	2-S62.352	2-Nondisplaced fracture of shaft of third metacarpal bone, right hand, subsequent encounter for fracture with delayed healing
2-S62.352K	2-S62.352	2-Nondisplaced fracture of shaft of third metacarpal bone, right hand, subsequent encounter for fracture with nonunion
2-S62.352P	2-S62.352	2-Nondisplaced fracture of shaft of third metacarpal bone, right hand, subsequent encounter for fracture with malunion
2-S62.352S	2-S62.352	2-Nondisplaced fracture of shaft of third metacarpal bone, right hand, sequela
2-S62.353A	2-S62.353	2-Nondisplaced fracture of shaft of third metacarpal bone, left hand, initial encounter for closed fracture
2-S62.353B	2-S62.353	2-Nondisplaced fracture of shaft of third metacarpal bone, left hand, initial encounter for open fracture
2-S62.353D	2-S62.353	2-Nondisplaced fracture of shaft of third metacarpal bone, left hand, subsequent encounter for fracture with routine healing
2-S62.353G	2-S62.353	2-Nondisplaced fracture of shaft of third metacarpal bone, left hand, subsequent encounter for fracture with delayed healing
2-S62.353K	2-S62.353	2-Nondisplaced fracture of shaft of third metacarpal bone, left hand, subsequent encounter for fracture with nonunion
2-S62.353P	2-S62.353	2-Nondisplaced fracture of shaft of third metacarpal bone, left hand, subsequent encounter for fracture with malunion
2-S62.353S	2-S62.353	2-Nondisplaced fracture of shaft of third metacarpal bone, left hand, sequela
2-S62.354A	2-S62.354	2-Nondisplaced fracture of shaft of fourth metacarpal bone, right hand, initial encounter for closed fracture
2-S62.354B	2-S62.354	2-Nondisplaced fracture of shaft of fourth metacarpal bone, right hand, initial encounter for open fracture
2-S62.354D	2-S62.354	2-Nondisplaced fracture of shaft of fourth metacarpal bone, right hand, subsequent encounter for fracture with routine healing
2-S62.354G	2-S62.354	2-Nondisplaced fracture of shaft of fourth metacarpal bone, right hand, subsequent encounter for fracture with delayed healing
2-S62.354K	2-S62.354	2-Nondisplaced fracture of shaft of fourth metacarpal bone, right hand, subsequent encounter for fracture with nonunion
2-S62.354P	2-S62.354	2-Nondisplaced fracture of shaft of fourth metacarpal bone, right hand, subsequent encounter for fracture with malunion
2-S62.354S	2-S62.354	2-Nondisplaced fracture of shaft of fourth metacarpal bone, right hand, sequela
2-S62.355A	2-S62.355	2-Nondisplaced fracture of shaft of fourth metacarpal bone, left hand, initial encounter for closed fracture
2-S62.355B	2-S62.355	2-Nondisplaced fracture of shaft of fourth metacarpal bone, left hand, initial encounter for open fracture
2-S62.355D	2-S62.355	2-Nondisplaced fracture of shaft of fourth metacarpal bone, left hand, subsequent encounter for fracture with routine healing
2-S62.355G	2-S62.355	2-Nondisplaced fracture of shaft of fourth metacarpal bone, left hand, subsequent encounter for fracture with delayed healing
2-S62.355K	2-S62.355	2-Nondisplaced fracture of shaft of fourth metacarpal bone, left hand, subsequent encounter for fracture with nonunion
2-S62.355P	2-S62.355	2-Nondisplaced fracture of shaft of fourth metacarpal bone, left hand, subsequent encounter for fracture with malunion
2-S62.355S	2-S62.355	2-Nondisplaced fracture of shaft of fourth metacarpal bone, left hand, sequela
2-S62.356A	2-S62.356	2-Nondisplaced fracture of shaft of fifth metacarpal bone, right hand, initial encounter for closed fracture
2-S62.356B	2-S62.356	2-Nondisplaced fracture of shaft of fifth metacarpal bone, right hand, initial encounter for open fracture
2-S62.356D	2-S62.356	2-Nondisplaced fracture of shaft of fifth metacarpal bone, right hand, subsequent encounter for fracture with routine healing
2-S62.356G	2-S62.356	2-Nondisplaced fracture of shaft of fifth metacarpal bone, right hand, subsequent encounter for fracture with delayed healing
2-S62.356K	2-S62.356	2-Nondisplaced fracture of shaft of fifth metacarpal bone, right hand, subsequent encounter for fracture with nonunion
2-S62.356P	2-S62.356	2-Nondisplaced fracture of shaft of fifth metacarpal bone, right hand, subsequent encounter for fracture with malunion
2-S62.356S	2-S62.356	2-Nondisplaced fracture of shaft of fifth metacarpal bone, right hand, sequela
2-S62.357A	2-S62.357	2-Nondisplaced fracture of shaft of fifth metacarpal bone, left hand, initial encounter for closed fracture
2-S62.357B	2-S62.357	2-Nondisplaced fracture of shaft of fifth metacarpal bone, left hand, initial encounter for open fracture
2-S62.357D	2-S62.357	2-Nondisplaced fracture of shaft of fifth metacarpal bone, left hand, subsequent encounter for fracture with routine healing
2-S62.357G	2-S62.357	2-Nondisplaced fracture of shaft of fifth metacarpal bone, left hand, subsequent encounter for fracture with delayed healing
2-S62.357K	2-S62.357	2-Nondisplaced fracture of shaft of fifth metacarpal bone, left hand, subsequent encounter for fracture with nonunion
2-S62.357P	2-S62.357	2-Nondisplaced fracture of shaft of fifth metacarpal bone, left hand, subsequent encounter for fracture with malunion
2-S62.357S	2-S62.357	2-Nondisplaced fracture of shaft of fifth metacarpal bone, left hand, sequela
2-S62.358A	2-S62.358	2-Nondisplaced fracture of shaft of other metacarpal bone, initial encounter for closed fracture
2-S62.358B	2-S62.358	2-Nondisplaced fracture of shaft of other metacarpal bone, initial encounter for open fracture
2-S62.358D	2-S62.358	2-Nondisplaced fracture of shaft of other metacarpal bone, subsequent encounter for fracture with routine healing
2-S62.358G	2-S62.358	2-Nondisplaced fracture of shaft of other metacarpal bone, subsequent encounter for fracture with delayed healing
2-S62.358K	2-S62.358	2-Nondisplaced fracture of shaft of other metacarpal bone, subsequent encounter for fracture with nonunion
2-S62.358P	2-S62.358	2-Nondisplaced fracture of shaft of other metacarpal bone, subsequent encounter for fracture with malunion
2-S62.358S	2-S62.358	2-Nondisplaced fracture of shaft of other metacarpal bone, sequela
2-S62.359A	2-S62.359	2-Nondisplaced fracture of shaft of unspecified metacarpal bone, initial encounter for closed fracture
2-S62.359B	2-S62.359	2-Nondisplaced fracture of shaft of unspecified metacarpal bone, initial encounter for open fracture
2-S62.359D	2-S62.359	2-Nondisplaced fracture of shaft of unspecified metacarpal bone, subsequent encounter for fracture with routine healing
2-S62.359G	2-S62.359	2-Nondisplaced fracture of shaft of unspecified metacarpal bone, subsequent encounter for fracture with delayed healing
2-S62.359K	2-S62.359	2-Nondisplaced fracture of shaft of unspecified metacarpal bone, subsequent encounter for fracture with nonunion
2-S62.359P	2-S62.359	2-Nondisplaced fracture of shaft of unspecified metacarpal bone, subsequent encounter for fracture with malunion
2-S62.359S	2-S62.359	2-Nondisplaced fracture of shaft of unspecified metacarpal bone, sequela
2-S62.360A	2-S62.360	2-Nondisplaced fracture of neck of second metacarpal bone, right hand, initial encounter for closed fracture
2-S62.360B	2-S62.360	2-Nondisplaced fracture of neck of second metacarpal bone, right hand, initial encounter for open fracture
2-S62.360D	2-S62.360	2-Nondisplaced fracture of neck of second metacarpal bone, right hand, subsequent encounter for fracture with routine healing
2-S62.360G	2-S62.360	2-Nondisplaced fracture of neck of second metacarpal bone, right hand, subsequent encounter for fracture with delayed healing
2-S62.360K	2-S62.360	2-Nondisplaced fracture of neck of second metacarpal bone, right hand, subsequent encounter for fracture with nonunion
2-S62.360P	2-S62.360	2-Nondisplaced fracture of neck of second metacarpal bone, right hand, subsequent encounter for fracture with malunion
2-S62.360S	2-S62.360	2-Nondisplaced fracture of neck of second metacarpal bone, right hand, sequela
2-S62.361A	2-S62.361	2-Nondisplaced fracture of neck of second metacarpal bone, left hand, initial encounter for closed fracture
2-S62.361B	2-S62.361	2-Nondisplaced fracture of neck of second metacarpal bone, left hand, initial encounter for open fracture
2-S62.361D	2-S62.361	2-Nondisplaced fracture of neck of second metacarpal bone, left hand, subsequent encounter for fracture with routine healing
2-S62.361G	2-S62.361	2-Nondisplaced fracture of neck of second metacarpal bone, left hand, subsequent encounter for fracture with delayed healing
2-S62.361K	2-S62.361	2-Nondisplaced fracture of neck of second metacarpal bone, left hand, subsequent encounter for fracture with nonunion
2-S62.361P	2-S62.361	2-Nondisplaced fracture of neck of second metacarpal bone, left hand, subsequent encounter for fracture with malunion
2-S62.361S	2-S62.361	2-Nondisplaced fracture of neck of second metacarpal bone, left hand, sequela
2-S62.362A	2-S62.362	2-Nondisplaced fracture of neck of third metacarpal bone, right hand, initial encounter for closed fracture
2-S62.362B	2-S62.362	2-Nondisplaced fracture of neck of third metacarpal bone, right hand, initial encounter for open fracture
2-S62.362D	2-S62.362	2-Nondisplaced fracture of neck of third metacarpal bone, right hand, subsequent encounter for fracture with routine healing
2-S62.362G	2-S62.362	2-Nondisplaced fracture of neck of third metacarpal bone, right hand, subsequent encounter for fracture with delayed healing
2-S62.362K	2-S62.362	2-Nondisplaced fracture of neck of third metacarpal bone, right hand, subsequent encounter for fracture with nonunion
2-S62.362P	2-S62.362	2-Nondisplaced fracture of neck of third metacarpal bone, right hand, subsequent encounter for fracture with malunion
2-S62.362S	2-S62.362	2-Nondisplaced fracture of neck of third metacarpal bone, right hand, sequela
2-S62.363A	2-S62.363	2-Nondisplaced fracture of neck of third metacarpal bone, left hand, initial encounter for closed fracture
2-S62.363B	2-S62.363	2-Nondisplaced fracture of neck of third metacarpal bone, left hand, initial encounter for open fracture
2-S62.363D	2-S62.363	2-Nondisplaced fracture of neck of third metacarpal bone, left hand, subsequent encounter for fracture with routine healing
2-S62.363G	2-S62.363	2-Nondisplaced fracture of neck of third metacarpal bone, left hand, subsequent encounter for fracture with delayed healing
2-S62.363K	2-S62.363	2-Nondisplaced fracture of neck of third metacarpal bone, left hand, subsequent encounter for fracture with nonunion
2-S62.363P	2-S62.363	2-Nondisplaced fracture of neck of third metacarpal bone, left hand, subsequent encounter for fracture with malunion
2-S62.363S	2-S62.363	2-Nondisplaced fracture of neck of third metacarpal bone, left hand, sequela
2-S62.364A	2-S62.364	2-Nondisplaced fracture of neck of fourth metacarpal bone, right hand, initial encounter for closed fracture
2-S62.364B	2-S62.364	2-Nondisplaced fracture of neck of fourth metacarpal bone, right hand, initial encounter for open fracture
2-S62.364D	2-S62.364	2-Nondisplaced fracture of neck of fourth metacarpal bone, right hand, subsequent encounter for fracture with routine healing
2-S62.364G	2-S62.364	2-Nondisplaced fracture of neck of fourth metacarpal bone, right hand, subsequent encounter for fracture with delayed healing
2-S62.364K	2-S62.364	2-Nondisplaced fracture of neck of fourth metacarpal bone, right hand, subsequent encounter for fracture with nonunion
2-S62.364P	2-S62.364	2-Nondisplaced fracture of neck of fourth metacarpal bone, right hand, subsequent encounter for fracture with malunion
2-S62.364S	2-S62.364	2-Nondisplaced fracture of neck of fourth metacarpal bone, right hand, sequela
2-S62.365A	2-S62.365	2-Nondisplaced fracture of neck of fourth metacarpal bone, left hand, initial encounter for closed fracture
2-S62.365B	2-S62.365	2-Nondisplaced fracture of neck of fourth metacarpal bone, left hand, initial encounter for open fracture
2-S62.365D	2-S62.365	2-Nondisplaced fracture of neck of fourth metacarpal bone, left hand, subsequent encounter for fracture with routine healing
2-S62.365G	2-S62.365	2-Nondisplaced fracture of neck of fourth metacarpal bone, left hand, subsequent encounter for fracture with delayed healing
2-S62.365K	2-S62.365	2-Nondisplaced fracture of neck of fourth metacarpal bone, left hand, subsequent encounter for fracture with nonunion
2-S62.365P	2-S62.365	2-Nondisplaced fracture of neck of fourth metacarpal bone, left hand, subsequent encounter for fracture with malunion
2-S62.365S	2-S62.365	2-Nondisplaced fracture of neck of fourth metacarpal bone, left hand, sequela
2-S62.366A	2-S62.366	2-Nondisplaced fracture of neck of fifth metacarpal bone, right hand, initial encounter for closed fracture
2-S62.366B	2-S62.366	2-Nondisplaced fracture of neck of fifth metacarpal bone, right hand, initial encounter for open fracture
2-S62.366D	2-S62.366	2-Nondisplaced fracture of neck of fifth metacarpal bone, right hand, subsequent encounter for fracture with routine healing
2-S62.366G	2-S62.366	2-Nondisplaced fracture of neck of fifth metacarpal bone, right hand, subsequent encounter for fracture with delayed healing
2-S62.366K	2-S62.366	2-Nondisplaced fracture of neck of fifth metacarpal bone, right hand, subsequent encounter for fracture with nonunion
2-S62.366P	2-S62.366	2-Nondisplaced fracture of neck of fifth metacarpal bone, right hand, subsequent encounter for fracture with malunion
2-S62.366S	2-S62.366	2-Nondisplaced fracture of neck of fifth metacarpal bone, right hand, sequela
2-S62.367A	2-S62.367	2-Nondisplaced fracture of neck of fifth metacarpal bone, left hand, initial encounter for closed fracture
2-S62.367B	2-S62.367	2-Nondisplaced fracture of neck of fifth metacarpal bone, left hand, initial encounter for open fracture
2-S62.367D	2-S62.367	2-Nondisplaced fracture of neck of fifth metacarpal bone, left hand, subsequent encounter for fracture with routine healing
2-S62.367G	2-S62.367	2-Nondisplaced fracture of neck of fifth metacarpal bone, left hand, subsequent encounter for fracture with delayed healing
2-S62.367K	2-S62.367	2-Nondisplaced fracture of neck of fifth metacarpal bone, left hand, subsequent encounter for fracture with nonunion
2-S62.367P	2-S62.367	2-Nondisplaced fracture of neck of fifth metacarpal bone, left hand, subsequent encounter for fracture with malunion
2-S62.367S	2-S62.367	2-Nondisplaced fracture of neck of fifth metacarpal bone, left hand, sequela
2-S62.368A	2-S62.368	2-Nondisplaced fracture of neck of other metacarpal bone, initial encounter for closed fracture
2-S62.368B	2-S62.368	2-Nondisplaced fracture of neck of other metacarpal bone, initial encounter for open fracture
2-S62.368D	2-S62.368	2-Nondisplaced fracture of neck of other metacarpal bone, subsequent encounter for fracture with routine healing
2-S62.368G	2-S62.368	2-Nondisplaced fracture of neck of other metacarpal bone, subsequent encounter for fracture with delayed healing
2-S62.368K	2-S62.368	2-Nondisplaced fracture of neck of other metacarpal bone, subsequent encounter for fracture with nonunion
2-S62.368P	2-S62.368	2-Nondisplaced fracture of neck of other metacarpal bone, subsequent encounter for fracture with malunion
2-S62.368S	2-S62.368	2-Nondisplaced fracture of neck of other metacarpal bone, sequela
2-S62.369A	2-S62.369	2-Nondisplaced fracture of neck of unspecified metacarpal bone, initial encounter for closed fracture
2-S62.369B	2-S62.369	2-Nondisplaced fracture of neck of unspecified metacarpal bone, initial encounter for open fracture
2-S62.369D	2-S62.369	2-Nondisplaced fracture of neck of unspecified metacarpal bone, subsequent encounter for fracture with routine healing
2-S62.369G	2-S62.369	2-Nondisplaced fracture of neck of unspecified metacarpal bone, subsequent encounter for fracture with delayed healing
2-S62.369K	2-S62.369	2-Nondisplaced fracture of neck of unspecified metacarpal bone, subsequent encounter for fracture with nonunion
2-S62.369P	2-S62.369	2-Nondisplaced fracture of neck of unspecified metacarpal bone, subsequent encounter for fracture with malunion
2-S62.369S	2-S62.369	2-Nondisplaced fracture of neck of unspecified metacarpal bone, sequela
2-S62.390A	2-S62.390	2-Other fracture of second metacarpal bone, right hand, initial encounter for closed fracture
2-S62.390B	2-S62.390	2-Other fracture of second metacarpal bone, right hand, initial encounter for open fracture
2-S62.390D	2-S62.390	2-Other fracture of second metacarpal bone, right hand, subsequent encounter for fracture with routine healing
2-S62.390G	2-S62.390	2-Other fracture of second metacarpal bone, right hand, subsequent encounter for fracture with delayed healing
2-S62.390K	2-S62.390	2-Other fracture of second metacarpal bone, right hand, subsequent encounter for fracture with nonunion
2-S62.390P	2-S62.390	2-Other fracture of second metacarpal bone, right hand, subsequent encounter for fracture with malunion
2-S62.390S	2-S62.390	2-Other fracture of second metacarpal bone, right hand, sequela
2-S62.391A	2-S62.391	2-Other fracture of second metacarpal bone, left hand, initial encounter for closed fracture
2-S62.391B	2-S62.391	2-Other fracture of second metacarpal bone, left hand, initial encounter for open fracture
2-S62.391D	2-S62.391	2-Other fracture of second metacarpal bone, left hand, subsequent encounter for fracture with routine healing
2-S62.391G	2-S62.391	2-Other fracture of second metacarpal bone, left hand, subsequent encounter for fracture with delayed healing
2-S62.391K	2-S62.391	2-Other fracture of second metacarpal bone, left hand, subsequent encounter for fracture with nonunion
2-S62.391P	2-S62.391	2-Other fracture of second metacarpal bone, left hand, subsequent encounter for fracture with malunion
2-S62.391S	2-S62.391	2-Other fracture of second metacarpal bone, left hand, sequela
2-S62.392A	2-S62.392	2-Other fracture of third metacarpal bone, right hand, initial encounter for closed fracture
2-S62.392B	2-S62.392	2-Other fracture of third metacarpal bone, right hand, initial encounter for open fracture
2-S62.392D	2-S62.392	2-Other fracture of third metacarpal bone, right hand, subsequent encounter for fracture with routine healing
2-S62.392G	2-S62.392	2-Other fracture of third metacarpal bone, right hand, subsequent encounter for fracture with delayed healing
2-S62.392K	2-S62.392	2-Other fracture of third metacarpal bone, right hand, subsequent encounter for fracture with nonunion
2-S62.392P	2-S62.392	2-Other fracture of third metacarpal bone, right hand, subsequent encounter for fracture with malunion
2-S62.392S	2-S62.392	2-Other fracture of third metacarpal bone, right hand, sequela
2-S62.393A	2-S62.393	2-Other fracture of third metacarpal bone, left hand, initial encounter for closed fracture
2-S62.393B	2-S62.393	2-Other fracture of third metacarpal bone, left hand, initial encounter for open fracture
2-S62.393D	2-S62.393	2-Other fracture of third metacarpal bone, left hand, subsequent encounter for fracture with routine healing
2-S62.393G	2-S62.393	2-Other fracture of third metacarpal bone, left hand, subsequent encounter for fracture with delayed healing
2-S62.393K	2-S62.393	2-Other fracture of third metacarpal bone, left hand, subsequent encounter for fracture with nonunion
2-S62.393P	2-S62.393	2-Other fracture of third metacarpal bone, left hand, subsequent encounter for fracture with malunion
2-S62.393S	2-S62.393	2-Other fracture of third metacarpal bone, left hand, sequela
2-S62.394A	2-S62.394	2-Other fracture of fourth metacarpal bone, right hand, initial encounter for closed fracture
2-S62.394B	2-S62.394	2-Other fracture of fourth metacarpal bone, right hand, initial encounter for open fracture
2-S62.394D	2-S62.394	2-Other fracture of fourth metacarpal bone, right hand, subsequent encounter for fracture with routine healing
2-S62.394G	2-S62.394	2-Other fracture of fourth metacarpal bone, right hand, subsequent encounter for fracture with delayed healing
2-S62.394K	2-S62.394	2-Other fracture of fourth metacarpal bone, right hand, subsequent encounter for fracture with nonunion
2-S62.394P	2-S62.394	2-Other fracture of fourth metacarpal bone, right hand, subsequent encounter for fracture with malunion
2-S62.394S	2-S62.394	2-Other fracture of fourth metacarpal bone, right hand, sequela
2-S62.395A	2-S62.395	2-Other fracture of fourth metacarpal bone, left hand, initial encounter for closed fracture
2-S62.395B	2-S62.395	2-Other fracture of fourth metacarpal bone, left hand, initial encounter for open fracture
2-S62.395D	2-S62.395	2-Other fracture of fourth metacarpal bone, left hand, subsequent encounter for fracture with routine healing
2-S62.395G	2-S62.395	2-Other fracture of fourth metacarpal bone, left hand, subsequent encounter for fracture with delayed healing
2-S62.395K	2-S62.395	2-Other fracture of fourth metacarpal bone, left hand, subsequent encounter for fracture with nonunion
2-S62.395P	2-S62.395	2-Other fracture of fourth metacarpal bone, left hand, subsequent encounter for fracture with malunion
2-S62.395S	2-S62.395	2-Other fracture of fourth metacarpal bone, left hand, sequela
2-S62.396A	2-S62.396	2-Other fracture of fifth metacarpal bone, right hand, initial encounter for closed fracture
2-S62.396B	2-S62.396	2-Other fracture of fifth metacarpal bone, right hand, initial encounter for open fracture
2-S62.396D	2-S62.396	2-Other fracture of fifth metacarpal bone, right hand, subsequent encounter for fracture with routine healing
2-S62.396G	2-S62.396	2-Other fracture of fifth metacarpal bone, right hand, subsequent encounter for fracture with delayed healing
2-S62.396K	2-S62.396	2-Other fracture of fifth metacarpal bone, right hand, subsequent encounter for fracture with nonunion
2-S62.396P	2-S62.396	2-Other fracture of fifth metacarpal bone, right hand, subsequent encounter for fracture with malunion
2-S62.396S	2-S62.396	2-Other fracture of fifth metacarpal bone, right hand, sequela
2-S62.397A	2-S62.397	2-Other fracture of fifth metacarpal bone, left hand, initial encounter for closed fracture
2-S62.397B	2-S62.397	2-Other fracture of fifth metacarpal bone, left hand, initial encounter for open fracture
2-S62.397D	2-S62.397	2-Other fracture of fifth metacarpal bone, left hand, subsequent encounter for fracture with routine healing
2-S62.397G	2-S62.397	2-Other fracture of fifth metacarpal bone, left hand, subsequent encounter for fracture with delayed healing
2-S62.397K	2-S62.397	2-Other fracture of fifth metacarpal bone, left hand, subsequent encounter for fracture with nonunion
2-S62.397P	2-S62.397	2-Other fracture of fifth metacarpal bone, left hand, subsequent encounter for fracture with malunion
2-S62.397S	2-S62.397	2-Other fracture of fifth metacarpal bone, left hand, sequela
2-S62.398A	2-S62.398	2-Other fracture of other metacarpal bone, initial encounter for closed fracture
2-S62.398B	2-S62.398	2-Other fracture of other metacarpal bone, initial encounter for open fracture
2-S62.398D	2-S62.398	2-Other fracture of other metacarpal bone, subsequent encounter for fracture with routine healing
2-S62.398G	2-S62.398	2-Other fracture of other metacarpal bone, subsequent encounter for fracture with delayed healing
2-S62.398K	2-S62.398	2-Other fracture of other metacarpal bone, subsequent encounter for fracture with nonunion
2-S62.398P	2-S62.398	2-Other fracture of other metacarpal bone, subsequent encounter for fracture with malunion
2-S62.398S	2-S62.398	2-Other fracture of other metacarpal bone, sequela
2-S62.399A	2-S62.399	2-Other fracture of unspecified metacarpal bone, initial encounter for closed fracture
2-S62.399B	2-S62.399	2-Other fracture of unspecified metacarpal bone, initial encounter for open fracture
2-S62.399D	2-S62.399	2-Other fracture of unspecified metacarpal bone, subsequent encounter for fracture with routine healing
2-S62.399G	2-S62.399	2-Other fracture of unspecified metacarpal bone, subsequent encounter for fracture with delayed healing
2-S62.399K	2-S62.399	2-Other fracture of unspecified metacarpal bone, subsequent encounter for fracture with nonunion
2-S62.399P	2-S62.399	2-Other fracture of unspecified metacarpal bone, subsequent encounter for fracture with malunion
2-S62.399S	2-S62.399	2-Other fracture of unspecified metacarpal bone, sequela
2-S62.501A	2-S62.501	2-Fracture of unspecified phalanx of right thumb, initial encounter for closed fracture
2-S62.501B	2-S62.501	2-Fracture of unspecified phalanx of right thumb, initial encounter for open fracture
2-S62.501D	2-S62.501	2-Fracture of unspecified phalanx of right thumb, subsequent encounter for fracture with routine healing
2-S62.501G	2-S62.501	2-Fracture of unspecified phalanx of right thumb, subsequent encounter for fracture with delayed healing
2-S62.501K	2-S62.501	2-Fracture of unspecified phalanx of right thumb, subsequent encounter for fracture with nonunion
2-S62.501P	2-S62.501	2-Fracture of unspecified phalanx of right thumb, subsequent encounter for fracture with malunion
2-S62.501S	2-S62.501	2-Fracture of unspecified phalanx of right thumb, sequela
2-S62.502A	2-S62.502	2-Fracture of unspecified phalanx of left thumb, initial encounter for closed fracture
2-S62.502B	2-S62.502	2-Fracture of unspecified phalanx of left thumb, initial encounter for open fracture
2-S62.502D	2-S62.502	2-Fracture of unspecified phalanx of left thumb, subsequent encounter for fracture with routine healing
2-S62.502G	2-S62.502	2-Fracture of unspecified phalanx of left thumb, subsequent encounter for fracture with delayed healing
2-S62.502K	2-S62.502	2-Fracture of unspecified phalanx of left thumb, subsequent encounter for fracture with nonunion
2-S62.502P	2-S62.502	2-Fracture of unspecified phalanx of left thumb, subsequent encounter for fracture with malunion
2-S62.502S	2-S62.502	2-Fracture of unspecified phalanx of left thumb, sequela
2-S62.509A	2-S62.509	2-Fracture of unspecified phalanx of unspecified thumb, initial encounter for closed fracture
2-S62.509B	2-S62.509	2-Fracture of unspecified phalanx of unspecified thumb, initial encounter for open fracture
2-S62.509D	2-S62.509	2-Fracture of unspecified phalanx of unspecified thumb, subsequent encounter for fracture with routine healing
2-S62.509G	2-S62.509	2-Fracture of unspecified phalanx of unspecified thumb, subsequent encounter for fracture with delayed healing
2-S62.509K	2-S62.509	2-Fracture of unspecified phalanx of unspecified thumb, subsequent encounter for fracture with nonunion
2-S62.509P	2-S62.509	2-Fracture of unspecified phalanx of unspecified thumb, subsequent encounter for fracture with malunion
2-S62.509S	2-S62.509	2-Fracture of unspecified phalanx of unspecified thumb, sequela
2-S62.511A	2-S62.511	2-Displaced fracture of proximal phalanx of right thumb, initial encounter for closed fracture
2-S62.511B	2-S62.511	2-Displaced fracture of proximal phalanx of right thumb, initial encounter for open fracture
2-S62.511D	2-S62.511	2-Displaced fracture of proximal phalanx of right thumb, subsequent encounter for fracture with routine healing
2-S62.511G	2-S62.511	2-Displaced fracture of proximal phalanx of right thumb, subsequent encounter for fracture with delayed healing
2-S62.511K	2-S62.511	2-Displaced fracture of proximal phalanx of right thumb, subsequent encounter for fracture with nonunion
2-S62.511P	2-S62.511	2-Displaced fracture of proximal phalanx of right thumb, subsequent encounter for fracture with malunion
2-S62.511S	2-S62.511	2-Displaced fracture of proximal phalanx of right thumb, sequela
2-S62.512A	2-S62.512	2-Displaced fracture of proximal phalanx of left thumb, initial encounter for closed fracture
2-S62.512B	2-S62.512	2-Displaced fracture of proximal phalanx of left thumb, initial encounter for open fracture
2-S62.512D	2-S62.512	2-Displaced fracture of proximal phalanx of left thumb, subsequent encounter for fracture with routine healing
2-S62.512G	2-S62.512	2-Displaced fracture of proximal phalanx of left thumb, subsequent encounter for fracture with delayed healing
2-S62.512K	2-S62.512	2-Displaced fracture of proximal phalanx of left thumb, subsequent encounter for fracture with nonunion
2-S62.512P	2-S62.512	2-Displaced fracture of proximal phalanx of left thumb, subsequent encounter for fracture with malunion
2-S62.512S	2-S62.512	2-Displaced fracture of proximal phalanx of left thumb, sequela
2-S62.513A	2-S62.513	2-Displaced fracture of proximal phalanx of unspecified thumb, initial encounter for closed fracture
2-S62.513B	2-S62.513	2-Displaced fracture of proximal phalanx of unspecified thumb, initial encounter for open fracture
2-S62.513D	2-S62.513	2-Displaced fracture of proximal phalanx of unspecified thumb, subsequent encounter for fracture with routine healing
2-S62.513G	2-S62.513	2-Displaced fracture of proximal phalanx of unspecified thumb, subsequent encounter for fracture with delayed healing
2-S62.513K	2-S62.513	2-Displaced fracture of proximal phalanx of unspecified thumb, subsequent encounter for fracture with nonunion
2-S62.513P	2-S62.513	2-Displaced fracture of proximal phalanx of unspecified thumb, subsequent encounter for fracture with malunion
2-S62.513S	2-S62.513	2-Displaced fracture of proximal phalanx of unspecified thumb, sequela
2-S62.514A	2-S62.514	2-Nondisplaced fracture of proximal phalanx of right thumb, initial encounter for closed fracture
2-S62.514B	2-S62.514	2-Nondisplaced fracture of proximal phalanx of right thumb, initial encounter for open fracture
2-S62.514D	2-S62.514	2-Nondisplaced fracture of proximal phalanx of right thumb, subsequent encounter for fracture with routine healing
2-S62.514G	2-S62.514	2-Nondisplaced fracture of proximal phalanx of right thumb, subsequent encounter for fracture with delayed healing
2-S62.514K	2-S62.514	2-Nondisplaced fracture of proximal phalanx of right thumb, subsequent encounter for fracture with nonunion
2-S62.514P	2-S62.514	2-Nondisplaced fracture of proximal phalanx of right thumb, subsequent encounter for fracture with malunion
2-S62.514S	2-S62.514	2-Nondisplaced fracture of proximal phalanx of right thumb, sequela
2-S62.515A	2-S62.515	2-Nondisplaced fracture of proximal phalanx of left thumb, initial encounter for closed fracture
2-S62.515B	2-S62.515	2-Nondisplaced fracture of proximal phalanx of left thumb, initial encounter for open fracture
2-S62.515D	2-S62.515	2-Nondisplaced fracture of proximal phalanx of left thumb, subsequent encounter for fracture with routine healing
2-S62.515G	2-S62.515	2-Nondisplaced fracture of proximal phalanx of left thumb, subsequent encounter for fracture with delayed healing
2-S62.515K	2-S62.515	2-Nondisplaced fracture of proximal phalanx of left thumb, subsequent encounter for fracture with nonunion
2-S62.515P	2-S62.515	2-Nondisplaced fracture of proximal phalanx of left thumb, subsequent encounter for fracture with malunion
2-S62.515S	2-S62.515	2-Nondisplaced fracture of proximal phalanx of left thumb, sequela
2-S62.516A	2-S62.516	2-Nondisplaced fracture of proximal phalanx of unspecified thumb, initial encounter for closed fracture
2-S62.516B	2-S62.516	2-Nondisplaced fracture of proximal phalanx of unspecified thumb, initial encounter for open fracture
2-S62.516D	2-S62.516	2-Nondisplaced fracture of proximal phalanx of unspecified thumb, subsequent encounter for fracture with routine healing
2-S62.516G	2-S62.516	2-Nondisplaced fracture of proximal phalanx of unspecified thumb, subsequent encounter for fracture with delayed healing
2-S62.516K	2-S62.516	2-Nondisplaced fracture of proximal phalanx of unspecified thumb, subsequent encounter for fracture with nonunion
2-S62.516P	2-S62.516	2-Nondisplaced fracture of proximal phalanx of unspecified thumb, subsequent encounter for fracture with malunion
2-S62.516S	2-S62.516	2-Nondisplaced fracture of proximal phalanx of unspecified thumb, sequela
2-S62.521A	2-S62.521	2-Displaced fracture of distal phalanx of right thumb, initial encounter for closed fracture
2-S62.521B	2-S62.521	2-Displaced fracture of distal phalanx of right thumb, initial encounter for open fracture
2-S62.521D	2-S62.521	2-Displaced fracture of distal phalanx of right thumb, subsequent encounter for fracture with routine healing
2-S62.521G	2-S62.521	2-Displaced fracture of distal phalanx of right thumb, subsequent encounter for fracture with delayed healing
2-S62.521K	2-S62.521	2-Displaced fracture of distal phalanx of right thumb, subsequent encounter for fracture with nonunion
2-S62.521P	2-S62.521	2-Displaced fracture of distal phalanx of right thumb, subsequent encounter for fracture with malunion
2-S62.521S	2-S62.521	2-Displaced fracture of distal phalanx of right thumb, sequela
2-S62.522A	2-S62.522	2-Displaced fracture of distal phalanx of left thumb, initial encounter for closed fracture
2-S62.522B	2-S62.522	2-Displaced fracture of distal phalanx of left thumb, initial encounter for open fracture
2-S62.522D	2-S62.522	2-Displaced fracture of distal phalanx of left thumb, subsequent encounter for fracture with routine healing
2-S62.522G	2-S62.522	2-Displaced fracture of distal phalanx of left thumb, subsequent encounter for fracture with delayed healing
2-S62.522K	2-S62.522	2-Displaced fracture of distal phalanx of left thumb, subsequent encounter for fracture with nonunion
2-S62.522P	2-S62.522	2-Displaced fracture of distal phalanx of left thumb, subsequent encounter for fracture with malunion
2-S62.522S	2-S62.522	2-Displaced fracture of distal phalanx of left thumb, sequela
2-S62.523A	2-S62.523	2-Displaced fracture of distal phalanx of unspecified thumb, initial encounter for closed fracture
2-S62.523B	2-S62.523	2-Displaced fracture of distal phalanx of unspecified thumb, initial encounter for open fracture
2-S62.523D	2-S62.523	2-Displaced fracture of distal phalanx of unspecified thumb, subsequent encounter for fracture with routine healing
2-S62.523G	2-S62.523	2-Displaced fracture of distal phalanx of unspecified thumb, subsequent encounter for fracture with delayed healing
2-S62.523K	2-S62.523	2-Displaced fracture of distal phalanx of unspecified thumb, subsequent encounter for fracture with nonunion
2-S62.523P	2-S62.523	2-Displaced fracture of distal phalanx of unspecified thumb, subsequent encounter for fracture with malunion
2-S62.523S	2-S62.523	2-Displaced fracture of distal phalanx of unspecified thumb, sequela
2-S62.524A	2-S62.524	2-Nondisplaced fracture of distal phalanx of right thumb, initial encounter for closed fracture
2-S62.524B	2-S62.524	2-Nondisplaced fracture of distal phalanx of right thumb, initial encounter for open fracture
2-S62.524D	2-S62.524	2-Nondisplaced fracture of distal phalanx of right thumb, subsequent encounter for fracture with routine healing
2-S62.524G	2-S62.524	2-Nondisplaced fracture of distal phalanx of right thumb, subsequent encounter for fracture with delayed healing
2-S62.524K	2-S62.524	2-Nondisplaced fracture of distal phalanx of right thumb, subsequent encounter for fracture with nonunion
2-S62.524P	2-S62.524	2-Nondisplaced fracture of distal phalanx of right thumb, subsequent encounter for fracture with malunion
2-S62.524S	2-S62.524	2-Nondisplaced fracture of distal phalanx of right thumb, sequela
2-S62.525A	2-S62.525	2-Nondisplaced fracture of distal phalanx of left thumb, initial encounter for closed fracture
2-S62.525B	2-S62.525	2-Nondisplaced fracture of distal phalanx of left thumb, initial encounter for open fracture
2-S62.525D	2-S62.525	2-Nondisplaced fracture of distal phalanx of left thumb, subsequent encounter for fracture with routine healing
2-S62.525G	2-S62.525	2-Nondisplaced fracture of distal phalanx of left thumb, subsequent encounter for fracture with delayed healing
2-S62.525K	2-S62.525	2-Nondisplaced fracture of distal phalanx of left thumb, subsequent encounter for fracture with nonunion
2-S62.525P	2-S62.525	2-Nondisplaced fracture of distal phalanx of left thumb, subsequent encounter for fracture with malunion
2-S62.525S	2-S62.525	2-Nondisplaced fracture of distal phalanx of left thumb, sequela
2-S62.526A	2-S62.526	2-Nondisplaced fracture of distal phalanx of unspecified thumb, initial encounter for closed fracture
2-S62.526B	2-S62.526	2-Nondisplaced fracture of distal phalanx of unspecified thumb, initial encounter for open fracture
2-S62.526D	2-S62.526	2-Nondisplaced fracture of distal phalanx of unspecified thumb, subsequent encounter for fracture with routine healing
2-S62.526G	2-S62.526	2-Nondisplaced fracture of distal phalanx of unspecified thumb, subsequent encounter for fracture with delayed healing
2-S62.526K	2-S62.526	2-Nondisplaced fracture of distal phalanx of unspecified thumb, subsequent encounter for fracture with nonunion
2-S62.526P	2-S62.526	2-Nondisplaced fracture of distal phalanx of unspecified thumb, subsequent encounter for fracture with malunion
2-S62.526S	2-S62.526	2-Nondisplaced fracture of distal phalanx of unspecified thumb, sequela
2-S62.600A	2-S62.600	2-Fracture of unspecified phalanx of right index finger, initial encounter for closed fracture
2-S62.600B	2-S62.600	2-Fracture of unspecified phalanx of right index finger, initial encounter for open fracture
2-S62.600D	2-S62.600	2-Fracture of unspecified phalanx of right index finger, subsequent encounter for fracture with routine healing
2-S62.600G	2-S62.600	2-Fracture of unspecified phalanx of right index finger, subsequent encounter for fracture with delayed healing
2-S62.600K	2-S62.600	2-Fracture of unspecified phalanx of right index finger, subsequent encounter for fracture with nonunion
2-S62.600P	2-S62.600	2-Fracture of unspecified phalanx of right index finger, subsequent encounter for fracture with malunion
2-S62.600S	2-S62.600	2-Fracture of unspecified phalanx of right index finger, sequela
2-S62.601A	2-S62.601	2-Fracture of unspecified phalanx of left index finger, initial encounter for closed fracture
2-S62.601B	2-S62.601	2-Fracture of unspecified phalanx of left index finger, initial encounter for open fracture
2-S62.601D	2-S62.601	2-Fracture of unspecified phalanx of left index finger, subsequent encounter for fracture with routine healing
2-S62.601G	2-S62.601	2-Fracture of unspecified phalanx of left index finger, subsequent encounter for fracture with delayed healing
2-S62.601K	2-S62.601	2-Fracture of unspecified phalanx of left index finger, subsequent encounter for fracture with nonunion
2-S62.601P	2-S62.601	2-Fracture of unspecified phalanx of left index finger, subsequent encounter for fracture with malunion
2-S62.601S	2-S62.601	2-Fracture of unspecified phalanx of left index finger, sequela
2-S62.602A	2-S62.602	2-Fracture of unspecified phalanx of right middle finger, initial encounter for closed fracture
2-S62.602B	2-S62.602	2-Fracture of unspecified phalanx of right middle finger, initial encounter for open fracture
2-S62.602D	2-S62.602	2-Fracture of unspecified phalanx of right middle finger, subsequent encounter for fracture with routine healing
2-S62.602G	2-S62.602	2-Fracture of unspecified phalanx of right middle finger, subsequent encounter for fracture with delayed healing
2-S62.602K	2-S62.602	2-Fracture of unspecified phalanx of right middle finger, subsequent encounter for fracture with nonunion
2-S62.602P	2-S62.602	2-Fracture of unspecified phalanx of right middle finger, subsequent encounter for fracture with malunion
2-S62.602S	2-S62.602	2-Fracture of unspecified phalanx of right middle finger, sequela
2-S62.603A	2-S62.603	2-Fracture of unspecified phalanx of left middle finger, initial encounter for closed fracture
2-S62.603B	2-S62.603	2-Fracture of unspecified phalanx of left middle finger, initial encounter for open fracture
2-S62.603D	2-S62.603	2-Fracture of unspecified phalanx of left middle finger, subsequent encounter for fracture with routine healing
2-S62.603G	2-S62.603	2-Fracture of unspecified phalanx of left middle finger, subsequent encounter for fracture with delayed healing
2-S62.603K	2-S62.603	2-Fracture of unspecified phalanx of left middle finger, subsequent encounter for fracture with nonunion
2-S62.603P	2-S62.603	2-Fracture of unspecified phalanx of left middle finger, subsequent encounter for fracture with malunion
2-S62.603S	2-S62.603	2-Fracture of unspecified phalanx of left middle finger, sequela
2-S62.604A	2-S62.604	2-Fracture of unspecified phalanx of right ring finger, initial encounter for closed fracture
2-S62.604B	2-S62.604	2-Fracture of unspecified phalanx of right ring finger, initial encounter for open fracture
2-S62.604D	2-S62.604	2-Fracture of unspecified phalanx of right ring finger, subsequent encounter for fracture with routine healing
2-S62.604G	2-S62.604	2-Fracture of unspecified phalanx of right ring finger, subsequent encounter for fracture with delayed healing
2-S62.604K	2-S62.604	2-Fracture of unspecified phalanx of right ring finger, subsequent encounter for fracture with nonunion
2-S62.604P	2-S62.604	2-Fracture of unspecified phalanx of right ring finger, subsequent encounter for fracture with malunion
2-S62.604S	2-S62.604	2-Fracture of unspecified phalanx of right ring finger, sequela
2-S62.605A	2-S62.605	2-Fracture of unspecified phalanx of left ring finger, initial encounter for closed fracture
2-S62.605B	2-S62.605	2-Fracture of unspecified phalanx of left ring finger, initial encounter for open fracture
2-S62.605D	2-S62.605	2-Fracture of unspecified phalanx of left ring finger, subsequent encounter for fracture with routine healing
2-S62.605G	2-S62.605	2-Fracture of unspecified phalanx of left ring finger, subsequent encounter for fracture with delayed healing
2-S62.605K	2-S62.605	2-Fracture of unspecified phalanx of left ring finger, subsequent encounter for fracture with nonunion
2-S62.605P	2-S62.605	2-Fracture of unspecified phalanx of left ring finger, subsequent encounter for fracture with malunion
2-S62.605S	2-S62.605	2-Fracture of unspecified phalanx of left ring finger, sequela
2-S62.606A	2-S62.606	2-Fracture of unspecified phalanx of right little finger, initial encounter for closed fracture
2-S62.606B	2-S62.606	2-Fracture of unspecified phalanx of right little finger, initial encounter for open fracture
2-S62.606D	2-S62.606	2-Fracture of unspecified phalanx of right little finger, subsequent encounter for fracture with routine healing
2-S62.606G	2-S62.606	2-Fracture of unspecified phalanx of right little finger, subsequent encounter for fracture with delayed healing
2-S62.606K	2-S62.606	2-Fracture of unspecified phalanx of right little finger, subsequent encounter for fracture with nonunion
2-S62.606P	2-S62.606	2-Fracture of unspecified phalanx of right little finger, subsequent encounter for fracture with malunion
2-S62.606S	2-S62.606	2-Fracture of unspecified phalanx of right little finger, sequela
2-S62.607A	2-S62.607	2-Fracture of unspecified phalanx of left little finger, initial encounter for closed fracture
2-S62.607B	2-S62.607	2-Fracture of unspecified phalanx of left little finger, initial encounter for open fracture
2-S62.607D	2-S62.607	2-Fracture of unspecified phalanx of left little finger, subsequent encounter for fracture with routine healing
2-S62.607G	2-S62.607	2-Fracture of unspecified phalanx of left little finger, subsequent encounter for fracture with delayed healing
2-S62.607K	2-S62.607	2-Fracture of unspecified phalanx of left little finger, subsequent encounter for fracture with nonunion
2-S62.607P	2-S62.607	2-Fracture of unspecified phalanx of left little finger, subsequent encounter for fracture with malunion
2-S62.607S	2-S62.607	2-Fracture of unspecified phalanx of left little finger, sequela
2-S62.608A	2-S62.608	2-Fracture of unspecified phalanx of other finger, initial encounter for closed fracture
2-S62.608B	2-S62.608	2-Fracture of unspecified phalanx of other finger, initial encounter for open fracture
2-S62.608D	2-S62.608	2-Fracture of unspecified phalanx of other finger, subsequent encounter for fracture with routine healing
2-S62.608G	2-S62.608	2-Fracture of unspecified phalanx of other finger, subsequent encounter for fracture with delayed healing
2-S62.608K	2-S62.608	2-Fracture of unspecified phalanx of other finger, subsequent encounter for fracture with nonunion
2-S62.608P	2-S62.608	2-Fracture of unspecified phalanx of other finger, subsequent encounter for fracture with malunion
2-S62.608S	2-S62.608	2-Fracture of unspecified phalanx of other finger, sequela
2-S62.609A	2-S62.609	2-Fracture of unspecified phalanx of unspecified finger, initial encounter for closed fracture
2-S62.609B	2-S62.609	2-Fracture of unspecified phalanx of unspecified finger, initial encounter for open fracture
2-S62.609D	2-S62.609	2-Fracture of unspecified phalanx of unspecified finger, subsequent encounter for fracture with routine healing
2-S62.609G	2-S62.609	2-Fracture of unspecified phalanx of unspecified finger, subsequent encounter for fracture with delayed healing
2-S62.609K	2-S62.609	2-Fracture of unspecified phalanx of unspecified finger, subsequent encounter for fracture with nonunion
2-S62.609P	2-S62.609	2-Fracture of unspecified phalanx of unspecified finger, subsequent encounter for fracture with malunion
2-S62.609S	2-S62.609	2-Fracture of unspecified phalanx of unspecified finger, sequela
2-S62.610A	2-S62.610	2-Displaced fracture of proximal phalanx of right index finger, initial encounter for closed fracture
2-S62.610B	2-S62.610	2-Displaced fracture of proximal phalanx of right index finger, initial encounter for open fracture
2-S62.610D	2-S62.610	2-Displaced fracture of proximal phalanx of right index finger, subsequent encounter for fracture with routine healing
2-S62.610G	2-S62.610	2-Displaced fracture of proximal phalanx of right index finger, subsequent encounter for fracture with delayed healing
2-S62.610K	2-S62.610	2-Displaced fracture of proximal phalanx of right index finger, subsequent encounter for fracture with nonunion
2-S62.610P	2-S62.610	2-Displaced fracture of proximal phalanx of right index finger, subsequent encounter for fracture with malunion
2-S62.610S	2-S62.610	2-Displaced fracture of proximal phalanx of right index finger, sequela
2-S62.611A	2-S62.611	2-Displaced fracture of proximal phalanx of left index finger, initial encounter for closed fracture
2-S62.611B	2-S62.611	2-Displaced fracture of proximal phalanx of left index finger, initial encounter for open fracture
2-S62.611D	2-S62.611	2-Displaced fracture of proximal phalanx of left index finger, subsequent encounter for fracture with routine healing
2-S62.611G	2-S62.611	2-Displaced fracture of proximal phalanx of left index finger, subsequent encounter for fracture with delayed healing
2-S62.611K	2-S62.611	2-Displaced fracture of proximal phalanx of left index finger, subsequent encounter for fracture with nonunion
2-S62.611P	2-S62.611	2-Displaced fracture of proximal phalanx of left index finger, subsequent encounter for fracture with malunion
2-S62.611S	2-S62.611	2-Displaced fracture of proximal phalanx of left index finger, sequela
2-S62.612A	2-S62.612	2-Displaced fracture of proximal phalanx of right middle finger, initial encounter for closed fracture
2-S62.612B	2-S62.612	2-Displaced fracture of proximal phalanx of right middle finger, initial encounter for open fracture
2-S62.612D	2-S62.612	2-Displaced fracture of proximal phalanx of right middle finger, subsequent encounter for fracture with routine healing
2-S62.612G	2-S62.612	2-Displaced fracture of proximal phalanx of right middle finger, subsequent encounter for fracture with delayed healing
2-S62.612K	2-S62.612	2-Displaced fracture of proximal phalanx of right middle finger, subsequent encounter for fracture with nonunion
2-S62.612P	2-S62.612	2-Displaced fracture of proximal phalanx of right middle finger, subsequent encounter for fracture with malunion
2-S62.612S	2-S62.612	2-Displaced fracture of proximal phalanx of right middle finger, sequela
2-S62.613A	2-S62.613	2-Displaced fracture of proximal phalanx of left middle finger, initial encounter for closed fracture
2-S62.613B	2-S62.613	2-Displaced fracture of proximal phalanx of left middle finger, initial encounter for open fracture
2-S62.613D	2-S62.613	2-Displaced fracture of proximal phalanx of left middle finger, subsequent encounter for fracture with routine healing
2-S62.613G	2-S62.613	2-Displaced fracture of proximal phalanx of left middle finger, subsequent encounter for fracture with delayed healing
2-S62.613K	2-S62.613	2-Displaced fracture of proximal phalanx of left middle finger, subsequent encounter for fracture with nonunion
2-S62.613P	2-S62.613	2-Displaced fracture of proximal phalanx of left middle finger, subsequent encounter for fracture with malunion
2-S62.613S	2-S62.613	2-Displaced fracture of proximal phalanx of left middle finger, sequela
2-S62.614A	2-S62.614	2-Displaced fracture of proximal phalanx of right ring finger, initial encounter for closed fracture
2-S62.614B	2-S62.614	2-Displaced fracture of proximal phalanx of right ring finger, initial encounter for open fracture
2-S62.614D	2-S62.614	2-Displaced fracture of proximal phalanx of right ring finger, subsequent encounter for fracture with routine healing
2-S62.614G	2-S62.614	2-Displaced fracture of proximal phalanx of right ring finger, subsequent encounter for fracture with delayed healing
2-S62.614K	2-S62.614	2-Displaced fracture of proximal phalanx of right ring finger, subsequent encounter for fracture with nonunion
2-S62.614P	2-S62.614	2-Displaced fracture of proximal phalanx of right ring finger, subsequent encounter for fracture with malunion
2-S62.614S	2-S62.614	2-Displaced fracture of proximal phalanx of right ring finger, sequela
2-S62.615A	2-S62.615	2-Displaced fracture of proximal phalanx of left ring finger, initial encounter for closed fracture
2-S62.615B	2-S62.615	2-Displaced fracture of proximal phalanx of left ring finger, initial encounter for open fracture
2-S62.615D	2-S62.615	2-Displaced fracture of proximal phalanx of left ring finger, subsequent encounter for fracture with routine healing
2-S62.615G	2-S62.615	2-Displaced fracture of proximal phalanx of left ring finger, subsequent encounter for fracture with delayed healing
2-S62.615K	2-S62.615	2-Displaced fracture of proximal phalanx of left ring finger, subsequent encounter for fracture with nonunion
2-S62.615P	2-S62.615	2-Displaced fracture of proximal phalanx of left ring finger, subsequent encounter for fracture with malunion
2-S62.615S	2-S62.615	2-Displaced fracture of proximal phalanx of left ring finger, sequela
2-S62.616A	2-S62.616	2-Displaced fracture of proximal phalanx of right little finger, initial encounter for closed fracture
2-S62.616B	2-S62.616	2-Displaced fracture of proximal phalanx of right little finger, initial encounter for open fracture
2-S62.616D	2-S62.616	2-Displaced fracture of proximal phalanx of right little finger, subsequent encounter for fracture with routine healing
2-S62.616G	2-S62.616	2-Displaced fracture of proximal phalanx of right little finger, subsequent encounter for fracture with delayed healing
2-S62.616K	2-S62.616	2-Displaced fracture of proximal phalanx of right little finger, subsequent encounter for fracture with nonunion
2-S62.616P	2-S62.616	2-Displaced fracture of proximal phalanx of right little finger, subsequent encounter for fracture with malunion
2-S62.616S	2-S62.616	2-Displaced fracture of proximal phalanx of right little finger, sequela
2-S62.617A	2-S62.617	2-Displaced fracture of proximal phalanx of left little finger, initial encounter for closed fracture
2-S62.617B	2-S62.617	2-Displaced fracture of proximal phalanx of left little finger, initial encounter for open fracture
2-S62.617D	2-S62.617	2-Displaced fracture of proximal phalanx of left little finger, subsequent encounter for fracture with routine healing
2-S62.617G	2-S62.617	2-Displaced fracture of proximal phalanx of left little finger, subsequent encounter for fracture with delayed healing
2-S62.617K	2-S62.617	2-Displaced fracture of proximal phalanx of left little finger, subsequent encounter for fracture with nonunion
2-S62.617P	2-S62.617	2-Displaced fracture of proximal phalanx of left little finger, subsequent encounter for fracture with malunion
2-S62.617S	2-S62.617	2-Displaced fracture of proximal phalanx of left little finger, sequela
2-S62.618A	2-S62.618	2-Displaced fracture of proximal phalanx of other finger, initial encounter for closed fracture
2-S62.618B	2-S62.618	2-Displaced fracture of proximal phalanx of other finger, initial encounter for open fracture
2-S62.618D	2-S62.618	2-Displaced fracture of proximal phalanx of other finger, subsequent encounter for fracture with routine healing
2-S62.618G	2-S62.618	2-Displaced fracture of proximal phalanx of other finger, subsequent encounter for fracture with delayed healing
2-S62.618K	2-S62.618	2-Displaced fracture of proximal phalanx of other finger, subsequent encounter for fracture with nonunion
2-S62.618P	2-S62.618	2-Displaced fracture of proximal phalanx of other finger, subsequent encounter for fracture with malunion
2-S62.618S	2-S62.618	2-Displaced fracture of proximal phalanx of other finger, sequela
2-S62.619A	2-S62.619	2-Displaced fracture of proximal phalanx of unspecified finger, initial encounter for closed fracture
2-S62.619B	2-S62.619	2-Displaced fracture of proximal phalanx of unspecified finger, initial encounter for open fracture
2-S62.619D	2-S62.619	2-Displaced fracture of proximal phalanx of unspecified finger, subsequent encounter for fracture with routine healing
2-S62.619G	2-S62.619	2-Displaced fracture of proximal phalanx of unspecified finger, subsequent encounter for fracture with delayed healing
2-S62.619K	2-S62.619	2-Displaced fracture of proximal phalanx of unspecified finger, subsequent encounter for fracture with nonunion
2-S62.619P	2-S62.619	2-Displaced fracture of proximal phalanx of unspecified finger, subsequent encounter for fracture with malunion
2-S62.619S	2-S62.619	2-Displaced fracture of proximal phalanx of unspecified finger, sequela
2-S62.620A	2-S62.620	2-Displaced fracture of middle phalanx of right index finger, initial encounter for closed fracture
2-S62.620B	2-S62.620	2-Displaced fracture of middle phalanx of right index finger, initial encounter for open fracture
2-S62.620D	2-S62.620	2-Displaced fracture of middle phalanx of right index finger, subsequent encounter for fracture with routine healing
2-S62.620G	2-S62.620	2-Displaced fracture of middle phalanx of right index finger, subsequent encounter for fracture with delayed healing
2-S62.620K	2-S62.620	2-Displaced fracture of middle phalanx of right index finger, subsequent encounter for fracture with nonunion
2-S62.620P	2-S62.620	2-Displaced fracture of middle phalanx of right index finger, subsequent encounter for fracture with malunion
2-S62.620S	2-S62.620	2-Displaced fracture of middle phalanx of right index finger, sequela
2-S62.621A	2-S62.621	2-Displaced fracture of middle phalanx of left index finger, initial encounter for closed fracture
2-S62.621B	2-S62.621	2-Displaced fracture of middle phalanx of left index finger, initial encounter for open fracture
2-S62.621D	2-S62.621	2-Displaced fracture of middle phalanx of left index finger, subsequent encounter for fracture with routine healing
2-S62.621G	2-S62.621	2-Displaced fracture of middle phalanx of left index finger, subsequent encounter for fracture with delayed healing
2-S62.621K	2-S62.621	2-Displaced fracture of middle phalanx of left index finger, subsequent encounter for fracture with nonunion
2-S62.621P	2-S62.621	2-Displaced fracture of middle phalanx of left index finger, subsequent encounter for fracture with malunion
2-S62.621S	2-S62.621	2-Displaced fracture of middle phalanx of left index finger, sequela
2-S62.622A	2-S62.622	2-Displaced fracture of middle phalanx of right middle finger, initial encounter for closed fracture
2-S62.622B	2-S62.622	2-Displaced fracture of middle phalanx of right middle finger, initial encounter for open fracture
2-S62.622D	2-S62.622	2-Displaced fracture of middle phalanx of right middle finger, subsequent encounter for fracture with routine healing
2-S62.622G	2-S62.622	2-Displaced fracture of middle phalanx of right middle finger, subsequent encounter for fracture with delayed healing
2-S62.622K	2-S62.622	2-Displaced fracture of middle phalanx of right middle finger, subsequent encounter for fracture with nonunion
2-S62.622P	2-S62.622	2-Displaced fracture of middle phalanx of right middle finger, subsequent encounter for fracture with malunion
2-S62.622S	2-S62.622	2-Displaced fracture of middle phalanx of right middle finger, sequela
2-S62.623A	2-S62.623	2-Displaced fracture of middle phalanx of left middle finger, initial encounter for closed fracture
2-S62.623B	2-S62.623	2-Displaced fracture of middle phalanx of left middle finger, initial encounter for open fracture
2-S62.623D	2-S62.623	2-Displaced fracture of middle phalanx of left middle finger, subsequent encounter for fracture with routine healing
2-S62.623G	2-S62.623	2-Displaced fracture of middle phalanx of left middle finger, subsequent encounter for fracture with delayed healing
2-S62.623K	2-S62.623	2-Displaced fracture of middle phalanx of left middle finger, subsequent encounter for fracture with nonunion
2-S62.623P	2-S62.623	2-Displaced fracture of middle phalanx of left middle finger, subsequent encounter for fracture with malunion
2-S62.623S	2-S62.623	2-Displaced fracture of middle phalanx of left middle finger, sequela
2-S62.624A	2-S62.624	2-Displaced fracture of middle phalanx of right ring finger, initial encounter for closed fracture
2-S62.624B	2-S62.624	2-Displaced fracture of middle phalanx of right ring finger, initial encounter for open fracture
2-S62.624D	2-S62.624	2-Displaced fracture of middle phalanx of right ring finger, subsequent encounter for fracture with routine healing
2-S62.624G	2-S62.624	2-Displaced fracture of middle phalanx of right ring finger, subsequent encounter for fracture with delayed healing
2-S62.624K	2-S62.624	2-Displaced fracture of middle phalanx of right ring finger, subsequent encounter for fracture with nonunion
2-S62.624P	2-S62.624	2-Displaced fracture of middle phalanx of right ring finger, subsequent encounter for fracture with malunion
2-S62.624S	2-S62.624	2-Displaced fracture of middle phalanx of right ring finger, sequela
2-S62.625A	2-S62.625	2-Displaced fracture of middle phalanx of left ring finger, initial encounter for closed fracture
2-S62.625B	2-S62.625	2-Displaced fracture of middle phalanx of left ring finger, initial encounter for open fracture
2-S62.625D	2-S62.625	2-Displaced fracture of middle phalanx of left ring finger, subsequent encounter for fracture with routine healing
2-S62.625G	2-S62.625	2-Displaced fracture of middle phalanx of left ring finger, subsequent encounter for fracture with delayed healing
2-S62.625K	2-S62.625	2-Displaced fracture of middle phalanx of left ring finger, subsequent encounter for fracture with nonunion
2-S62.625P	2-S62.625	2-Displaced fracture of middle phalanx of left ring finger, subsequent encounter for fracture with malunion
2-S62.625S	2-S62.625	2-Displaced fracture of middle phalanx of left ring finger, sequela
2-S62.626A	2-S62.626	2-Displaced fracture of middle phalanx of right little finger, initial encounter for closed fracture
2-S62.626B	2-S62.626	2-Displaced fracture of middle phalanx of right little finger, initial encounter for open fracture
2-S62.626D	2-S62.626	2-Displaced fracture of middle phalanx of right little finger, subsequent encounter for fracture with routine healing
2-S62.626G	2-S62.626	2-Displaced fracture of middle phalanx of right little finger, subsequent encounter for fracture with delayed healing
2-S62.626K	2-S62.626	2-Displaced fracture of middle phalanx of right little finger, subsequent encounter for fracture with nonunion
2-S62.626P	2-S62.626	2-Displaced fracture of middle phalanx of right little finger, subsequent encounter for fracture with malunion
2-S62.626S	2-S62.626	2-Displaced fracture of middle phalanx of right little finger, sequela
2-S62.627A	2-S62.627	2-Displaced fracture of middle phalanx of left little finger, initial encounter for closed fracture
2-S62.627B	2-S62.627	2-Displaced fracture of middle phalanx of left little finger, initial encounter for open fracture
2-S62.627D	2-S62.627	2-Displaced fracture of middle phalanx of left little finger, subsequent encounter for fracture with routine healing
2-S62.627G	2-S62.627	2-Displaced fracture of middle phalanx of left little finger, subsequent encounter for fracture with delayed healing
2-S62.627K	2-S62.627	2-Displaced fracture of middle phalanx of left little finger, subsequent encounter for fracture with nonunion
2-S62.627P	2-S62.627	2-Displaced fracture of middle phalanx of left little finger, subsequent encounter for fracture with malunion
2-S62.627S	2-S62.627	2-Displaced fracture of middle phalanx of left little finger, sequela
2-S62.628A	2-S62.628	2-Displaced fracture of middle phalanx of other finger, initial encounter for closed fracture
2-S62.628B	2-S62.628	2-Displaced fracture of middle phalanx of other finger, initial encounter for open fracture
2-S62.628D	2-S62.628	2-Displaced fracture of middle phalanx of other finger, subsequent encounter for fracture with routine healing
2-S62.628G	2-S62.628	2-Displaced fracture of middle phalanx of other finger, subsequent encounter for fracture with delayed healing
2-S62.628K	2-S62.628	2-Displaced fracture of middle phalanx of other finger, subsequent encounter for fracture with nonunion
2-S62.628P	2-S62.628	2-Displaced fracture of middle phalanx of other finger, subsequent encounter for fracture with malunion
2-S62.628S	2-S62.628	2-Displaced fracture of middle phalanx of other finger, sequela
2-S62.629A	2-S62.629	2-Displaced fracture of middle phalanx of unspecified finger, initial encounter for closed fracture
2-S62.629B	2-S62.629	2-Displaced fracture of middle phalanx of unspecified finger, initial encounter for open fracture
2-S62.629D	2-S62.629	2-Displaced fracture of middle phalanx of unspecified finger, subsequent encounter for fracture with routine healing
2-S62.629G	2-S62.629	2-Displaced fracture of middle phalanx of unspecified finger, subsequent encounter for fracture with delayed healing
2-S62.629K	2-S62.629	2-Displaced fracture of middle phalanx of unspecified finger, subsequent encounter for fracture with nonunion
2-S62.629P	2-S62.629	2-Displaced fracture of middle phalanx of unspecified finger, subsequent encounter for fracture with malunion
2-S62.629S	2-S62.629	2-Displaced fracture of middle phalanx of unspecified finger, sequela
2-S62.630A	2-S62.630	2-Displaced fracture of distal phalanx of right index finger, initial encounter for closed fracture
2-S62.630B	2-S62.630	2-Displaced fracture of distal phalanx of right index finger, initial encounter for open fracture
2-S62.630D	2-S62.630	2-Displaced fracture of distal phalanx of right index finger, subsequent encounter for fracture with routine healing
2-S62.630G	2-S62.630	2-Displaced fracture of distal phalanx of right index finger, subsequent encounter for fracture with delayed healing
2-S62.630K	2-S62.630	2-Displaced fracture of distal phalanx of right index finger, subsequent encounter for fracture with nonunion
2-S62.630P	2-S62.630	2-Displaced fracture of distal phalanx of right index finger, subsequent encounter for fracture with malunion
2-S62.630S	2-S62.630	2-Displaced fracture of distal phalanx of right index finger, sequela
2-S62.631A	2-S62.631	2-Displaced fracture of distal phalanx of left index finger, initial encounter for closed fracture
2-S62.631B	2-S62.631	2-Displaced fracture of distal phalanx of left index finger, initial encounter for open fracture
2-S62.631D	2-S62.631	2-Displaced fracture of distal phalanx of left index finger, subsequent encounter for fracture with routine healing
2-S62.631G	2-S62.631	2-Displaced fracture of distal phalanx of left index finger, subsequent encounter for fracture with delayed healing
2-S62.631K	2-S62.631	2-Displaced fracture of distal phalanx of left index finger, subsequent encounter for fracture with nonunion
2-S62.631P	2-S62.631	2-Displaced fracture of distal phalanx of left index finger, subsequent encounter for fracture with malunion
2-S62.631S	2-S62.631	2-Displaced fracture of distal phalanx of left index finger, sequela
2-S62.632A	2-S62.632	2-Displaced fracture of distal phalanx of right middle finger, initial encounter for closed fracture
2-S62.632B	2-S62.632	2-Displaced fracture of distal phalanx of right middle finger, initial encounter for open fracture
2-S62.632D	2-S62.632	2-Displaced fracture of distal phalanx of right middle finger, subsequent encounter for fracture with routine healing
2-S62.632G	2-S62.632	2-Displaced fracture of distal phalanx of right middle finger, subsequent encounter for fracture with delayed healing
2-S62.632K	2-S62.632	2-Displaced fracture of distal phalanx of right middle finger, subsequent encounter for fracture with nonunion
2-S62.632P	2-S62.632	2-Displaced fracture of distal phalanx of right middle finger, subsequent encounter for fracture with malunion
2-S62.632S	2-S62.632	2-Displaced fracture of distal phalanx of right middle finger, sequela
2-S62.633A	2-S62.633	2-Displaced fracture of distal phalanx of left middle finger, initial encounter for closed fracture
2-S62.633B	2-S62.633	2-Displaced fracture of distal phalanx of left middle finger, initial encounter for open fracture
2-S62.633D	2-S62.633	2-Displaced fracture of distal phalanx of left middle finger, subsequent encounter for fracture with routine healing
2-S62.633G	2-S62.633	2-Displaced fracture of distal phalanx of left middle finger, subsequent encounter for fracture with delayed healing
2-S62.633K	2-S62.633	2-Displaced fracture of distal phalanx of left middle finger, subsequent encounter for fracture with nonunion
2-S62.633P	2-S62.633	2-Displaced fracture of distal phalanx of left middle finger, subsequent encounter for fracture with malunion
2-S62.633S	2-S62.633	2-Displaced fracture of distal phalanx of left middle finger, sequela
2-S62.634A	2-S62.634	2-Displaced fracture of distal phalanx of right ring finger, initial encounter for closed fracture
2-S62.634B	2-S62.634	2-Displaced fracture of distal phalanx of right ring finger, initial encounter for open fracture
2-S62.634D	2-S62.634	2-Displaced fracture of distal phalanx of right ring finger, subsequent encounter for fracture with routine healing
2-S62.634G	2-S62.634	2-Displaced fracture of distal phalanx of right ring finger, subsequent encounter for fracture with delayed healing
2-S62.634K	2-S62.634	2-Displaced fracture of distal phalanx of right ring finger, subsequent encounter for fracture with nonunion
2-S62.634P	2-S62.634	2-Displaced fracture of distal phalanx of right ring finger, subsequent encounter for fracture with malunion
2-S62.634S	2-S62.634	2-Displaced fracture of distal phalanx of right ring finger, sequela
2-S62.635A	2-S62.635	2-Displaced fracture of distal phalanx of left ring finger, initial encounter for closed fracture
2-S62.635B	2-S62.635	2-Displaced fracture of distal phalanx of left ring finger, initial encounter for open fracture
2-S62.635D	2-S62.635	2-Displaced fracture of distal phalanx of left ring finger, subsequent encounter for fracture with routine healing
2-S62.635G	2-S62.635	2-Displaced fracture of distal phalanx of left ring finger, subsequent encounter for fracture with delayed healing
2-S62.635K	2-S62.635	2-Displaced fracture of distal phalanx of left ring finger, subsequent encounter for fracture with nonunion
2-S62.635P	2-S62.635	2-Displaced fracture of distal phalanx of left ring finger, subsequent encounter for fracture with malunion
2-S62.635S	2-S62.635	2-Displaced fracture of distal phalanx of left ring finger, sequela
2-S62.636A	2-S62.636	2-Displaced fracture of distal phalanx of right little finger, initial encounter for closed fracture
2-S62.636B	2-S62.636	2-Displaced fracture of distal phalanx of right little finger, initial encounter for open fracture
2-S62.636D	2-S62.636	2-Displaced fracture of distal phalanx of right little finger, subsequent encounter for fracture with routine healing
2-S62.636G	2-S62.636	2-Displaced fracture of distal phalanx of right little finger, subsequent encounter for fracture with delayed healing
2-S62.636K	2-S62.636	2-Displaced fracture of distal phalanx of right little finger, subsequent encounter for fracture with nonunion
2-S62.636P	2-S62.636	2-Displaced fracture of distal phalanx of right little finger, subsequent encounter for fracture with malunion
2-S62.636S	2-S62.636	2-Displaced fracture of distal phalanx of right little finger, sequela
2-S62.637A	2-S62.637	2-Displaced fracture of distal phalanx of left little finger, initial encounter for closed fracture
2-S62.637B	2-S62.637	2-Displaced fracture of distal phalanx of left little finger, initial encounter for open fracture
2-S62.637D	2-S62.637	2-Displaced fracture of distal phalanx of left little finger, subsequent encounter for fracture with routine healing
2-S62.637G	2-S62.637	2-Displaced fracture of distal phalanx of left little finger, subsequent encounter for fracture with delayed healing
2-S62.637K	2-S62.637	2-Displaced fracture of distal phalanx of left little finger, subsequent encounter for fracture with nonunion
2-S62.637P	2-S62.637	2-Displaced fracture of distal phalanx of left little finger, subsequent encounter for fracture with malunion
2-S62.637S	2-S62.637	2-Displaced fracture of distal phalanx of left little finger, sequela
2-S62.638A	2-S62.638	2-Displaced fracture of distal phalanx of other finger, initial encounter for closed fracture
2-S62.638B	2-S62.638	2-Displaced fracture of distal phalanx of other finger, initial encounter for open fracture
2-S62.638D	2-S62.638	2-Displaced fracture of distal phalanx of other finger, subsequent encounter for fracture with routine healing
2-S62.638G	2-S62.638	2-Displaced fracture of distal phalanx of other finger, subsequent encounter for fracture with delayed healing
2-S62.638K	2-S62.638	2-Displaced fracture of distal phalanx of other finger, subsequent encounter for fracture with nonunion
2-S62.638P	2-S62.638	2-Displaced fracture of distal phalanx of other finger, subsequent encounter for fracture with malunion
2-S62.638S	2-S62.638	2-Displaced fracture of distal phalanx of other finger, sequela
2-S62.639A	2-S62.639	2-Displaced fracture of distal phalanx of unspecified finger, initial encounter for closed fracture
2-S62.639B	2-S62.639	2-Displaced fracture of distal phalanx of unspecified finger, initial encounter for open fracture
2-S62.639D	2-S62.639	2-Displaced fracture of distal phalanx of unspecified finger, subsequent encounter for fracture with routine healing
2-S62.639G	2-S62.639	2-Displaced fracture of distal phalanx of unspecified finger, subsequent encounter for fracture with delayed healing
2-S62.639K	2-S62.639	2-Displaced fracture of distal phalanx of unspecified finger, subsequent encounter for fracture with nonunion
2-S62.639P	2-S62.639	2-Displaced fracture of distal phalanx of unspecified finger, subsequent encounter for fracture with malunion
2-S62.639S	2-S62.639	2-Displaced fracture of distal phalanx of unspecified finger, sequela
2-S62.640A	2-S62.640	2-Nondisplaced fracture of proximal phalanx of right index finger, initial encounter for closed fracture
2-S62.640B	2-S62.640	2-Nondisplaced fracture of proximal phalanx of right index finger, initial encounter for open fracture
2-S62.640D	2-S62.640	2-Nondisplaced fracture of proximal phalanx of right index finger, subsequent encounter for fracture with routine healing
2-S62.640G	2-S62.640	2-Nondisplaced fracture of proximal phalanx of right index finger, subsequent encounter for fracture with delayed healing
2-S62.640K	2-S62.640	2-Nondisplaced fracture of proximal phalanx of right index finger, subsequent encounter for fracture with nonunion
2-S62.640P	2-S62.640	2-Nondisplaced fracture of proximal phalanx of right index finger, subsequent encounter for fracture with malunion
2-S62.640S	2-S62.640	2-Nondisplaced fracture of proximal phalanx of right index finger, sequela
2-S62.641A	2-S62.641	2-Nondisplaced fracture of proximal phalanx of left index finger, initial encounter for closed fracture
2-S62.641B	2-S62.641	2-Nondisplaced fracture of proximal phalanx of left index finger, initial encounter for open fracture
2-S62.641D	2-S62.641	2-Nondisplaced fracture of proximal phalanx of left index finger, subsequent encounter for fracture with routine healing
2-S62.641G	2-S62.641	2-Nondisplaced fracture of proximal phalanx of left index finger, subsequent encounter for fracture with delayed healing
2-S62.641K	2-S62.641	2-Nondisplaced fracture of proximal phalanx of left index finger, subsequent encounter for fracture with nonunion
2-S62.641P	2-S62.641	2-Nondisplaced fracture of proximal phalanx of left index finger, subsequent encounter for fracture with malunion
2-S62.641S	2-S62.641	2-Nondisplaced fracture of proximal phalanx of left index finger, sequela
2-S62.642A	2-S62.642	2-Nondisplaced fracture of proximal phalanx of right middle finger, initial encounter for closed fracture
2-S62.642B	2-S62.642	2-Nondisplaced fracture of proximal phalanx of right middle finger, initial encounter for open fracture
2-S62.642D	2-S62.642	2-Nondisplaced fracture of proximal phalanx of right middle finger, subsequent encounter for fracture with routine healing
2-S62.642G	2-S62.642	2-Nondisplaced fracture of proximal phalanx of right middle finger, subsequent encounter for fracture with delayed healing
2-S62.642K	2-S62.642	2-Nondisplaced fracture of proximal phalanx of right middle finger, subsequent encounter for fracture with nonunion
2-S62.642P	2-S62.642	2-Nondisplaced fracture of proximal phalanx of right middle finger, subsequent encounter for fracture with malunion
2-S62.642S	2-S62.642	2-Nondisplaced fracture of proximal phalanx of right middle finger, sequela
2-S62.643A	2-S62.643	2-Nondisplaced fracture of proximal phalanx of left middle finger, initial encounter for closed fracture
2-S62.643B	2-S62.643	2-Nondisplaced fracture of proximal phalanx of left middle finger, initial encounter for open fracture
2-S62.643D	2-S62.643	2-Nondisplaced fracture of proximal phalanx of left middle finger, subsequent encounter for fracture with routine healing
2-S62.643G	2-S62.643	2-Nondisplaced fracture of proximal phalanx of left middle finger, subsequent encounter for fracture with delayed healing
2-S62.643K	2-S62.643	2-Nondisplaced fracture of proximal phalanx of left middle finger, subsequent encounter for fracture with nonunion
2-S62.643P	2-S62.643	2-Nondisplaced fracture of proximal phalanx of left middle finger, subsequent encounter for fracture with malunion
2-S62.643S	2-S62.643	2-Nondisplaced fracture of proximal phalanx of left middle finger, sequela
2-S62.644A	2-S62.644	2-Nondisplaced fracture of proximal phalanx of right ring finger, initial encounter for closed fracture
2-S62.644B	2-S62.644	2-Nondisplaced fracture of proximal phalanx of right ring finger, initial encounter for open fracture
2-S62.644D	2-S62.644	2-Nondisplaced fracture of proximal phalanx of right ring finger, subsequent encounter for fracture with routine healing
2-S62.644G	2-S62.644	2-Nondisplaced fracture of proximal phalanx of right ring finger, subsequent encounter for fracture with delayed healing
2-S62.644K	2-S62.644	2-Nondisplaced fracture of proximal phalanx of right ring finger, subsequent encounter for fracture with nonunion
2-S62.644P	2-S62.644	2-Nondisplaced fracture of proximal phalanx of right ring finger, subsequent encounter for fracture with malunion
2-S62.644S	2-S62.644	2-Nondisplaced fracture of proximal phalanx of right ring finger, sequela
2-S62.645A	2-S62.645	2-Nondisplaced fracture of proximal phalanx of left ring finger, initial encounter for closed fracture
2-S62.645B	2-S62.645	2-Nondisplaced fracture of proximal phalanx of left ring finger, initial encounter for open fracture
2-S62.645D	2-S62.645	2-Nondisplaced fracture of proximal phalanx of left ring finger, subsequent encounter for fracture with routine healing
2-S62.645G	2-S62.645	2-Nondisplaced fracture of proximal phalanx of left ring finger, subsequent encounter for fracture with delayed healing
2-S62.645K	2-S62.645	2-Nondisplaced fracture of proximal phalanx of left ring finger, subsequent encounter for fracture with nonunion
2-S62.645P	2-S62.645	2-Nondisplaced fracture of proximal phalanx of left ring finger, subsequent encounter for fracture with malunion
2-S62.645S	2-S62.645	2-Nondisplaced fracture of proximal phalanx of left ring finger, sequela
2-S62.646A	2-S62.646	2-Nondisplaced fracture of proximal phalanx of right little finger, initial encounter for closed fracture
2-S62.646B	2-S62.646	2-Nondisplaced fracture of proximal phalanx of right little finger, initial encounter for open fracture
2-S62.646D	2-S62.646	2-Nondisplaced fracture of proximal phalanx of right little finger, subsequent encounter for fracture with routine healing
2-S62.646G	2-S62.646	2-Nondisplaced fracture of proximal phalanx of right little finger, subsequent encounter for fracture with delayed healing
2-S62.646K	2-S62.646	2-Nondisplaced fracture of proximal phalanx of right little finger, subsequent encounter for fracture with nonunion
2-S62.646P	2-S62.646	2-Nondisplaced fracture of proximal phalanx of right little finger, subsequent encounter for fracture with malunion
2-S62.646S	2-S62.646	2-Nondisplaced fracture of proximal phalanx of right little finger, sequela
2-S62.647A	2-S62.647	2-Nondisplaced fracture of proximal phalanx of left little finger, initial encounter for closed fracture
2-S62.647B	2-S62.647	2-Nondisplaced fracture of proximal phalanx of left little finger, initial encounter for open fracture
2-S62.647D	2-S62.647	2-Nondisplaced fracture of proximal phalanx of left little finger, subsequent encounter for fracture with routine healing
2-S62.647G	2-S62.647	2-Nondisplaced fracture of proximal phalanx of left little finger, subsequent encounter for fracture with delayed healing
2-S62.647K	2-S62.647	2-Nondisplaced fracture of proximal phalanx of left little finger, subsequent encounter for fracture with nonunion
2-S62.647P	2-S62.647	2-Nondisplaced fracture of proximal phalanx of left little finger, subsequent encounter for fracture with malunion
2-S62.647S	2-S62.647	2-Nondisplaced fracture of proximal phalanx of left little finger, sequela
2-S62.648A	2-S62.648	2-Nondisplaced fracture of proximal phalanx of other finger, initial encounter for closed fracture
2-S62.648B	2-S62.648	2-Nondisplaced fracture of proximal phalanx of other finger, initial encounter for open fracture
2-S62.648D	2-S62.648	2-Nondisplaced fracture of proximal phalanx of other finger, subsequent encounter for fracture with routine healing
2-S62.648G	2-S62.648	2-Nondisplaced fracture of proximal phalanx of other finger, subsequent encounter for fracture with delayed healing
2-S62.648K	2-S62.648	2-Nondisplaced fracture of proximal phalanx of other finger, subsequent encounter for fracture with nonunion
2-S62.648P	2-S62.648	2-Nondisplaced fracture of proximal phalanx of other finger, subsequent encounter for fracture with malunion
2-S62.648S	2-S62.648	2-Nondisplaced fracture of proximal phalanx of other finger, sequela
2-S62.649A	2-S62.649	2-Nondisplaced fracture of proximal phalanx of unspecified finger, initial encounter for closed fracture
2-S62.649B	2-S62.649	2-Nondisplaced fracture of proximal phalanx of unspecified finger, initial encounter for open fracture
2-S62.649D	2-S62.649	2-Nondisplaced fracture of proximal phalanx of unspecified finger, subsequent encounter for fracture with routine healing
2-S62.649G	2-S62.649	2-Nondisplaced fracture of proximal phalanx of unspecified finger, subsequent encounter for fracture with delayed healing
2-S62.649K	2-S62.649	2-Nondisplaced fracture of proximal phalanx of unspecified finger, subsequent encounter for fracture with nonunion
2-S62.649P	2-S62.649	2-Nondisplaced fracture of proximal phalanx of unspecified finger, subsequent encounter for fracture with malunion
2-S62.649S	2-S62.649	2-Nondisplaced fracture of proximal phalanx of unspecified finger, sequela
2-S62.650A	2-S62.650	2-Nondisplaced fracture of middle phalanx of right index finger, initial encounter for closed fracture
2-S62.650B	2-S62.650	2-Nondisplaced fracture of middle phalanx of right index finger, initial encounter for open fracture
2-S62.650D	2-S62.650	2-Nondisplaced fracture of middle phalanx of right index finger, subsequent encounter for fracture with routine healing
2-S62.650G	2-S62.650	2-Nondisplaced fracture of middle phalanx of right index finger, subsequent encounter for fracture with delayed healing
2-S62.650K	2-S62.650	2-Nondisplaced fracture of middle phalanx of right index finger, subsequent encounter for fracture with nonunion
2-S62.650P	2-S62.650	2-Nondisplaced fracture of middle phalanx of right index finger, subsequent encounter for fracture with malunion
2-S62.650S	2-S62.650	2-Nondisplaced fracture of middle phalanx of right index finger, sequela
2-S62.651A	2-S62.651	2-Nondisplaced fracture of middle phalanx of left index finger, initial encounter for closed fracture
2-S62.651B	2-S62.651	2-Nondisplaced fracture of middle phalanx of left index finger, initial encounter for open fracture
2-S62.651D	2-S62.651	2-Nondisplaced fracture of middle phalanx of left index finger, subsequent encounter for fracture with routine healing
2-S62.651G	2-S62.651	2-Nondisplaced fracture of middle phalanx of left index finger, subsequent encounter for fracture with delayed healing
2-S62.651K	2-S62.651	2-Nondisplaced fracture of middle phalanx of left index finger, subsequent encounter for fracture with nonunion
2-S62.651P	2-S62.651	2-Nondisplaced fracture of middle phalanx of left index finger, subsequent encounter for fracture with malunion
2-S62.651S	2-S62.651	2-Nondisplaced fracture of middle phalanx of left index finger, sequela
2-S62.652A	2-S62.652	2-Nondisplaced fracture of middle phalanx of right middle finger, initial encounter for closed fracture
2-S62.652B	2-S62.652	2-Nondisplaced fracture of middle phalanx of right middle finger, initial encounter for open fracture
2-S62.652D	2-S62.652	2-Nondisplaced fracture of middle phalanx of right middle finger, subsequent encounter for fracture with routine healing
2-S62.652G	2-S62.652	2-Nondisplaced fracture of middle phalanx of right middle finger, subsequent encounter for fracture with delayed healing
2-S62.652K	2-S62.652	2-Nondisplaced fracture of middle phalanx of right middle finger, subsequent encounter for fracture with nonunion
2-S62.652P	2-S62.652	2-Nondisplaced fracture of middle phalanx of right middle finger, subsequent encounter for fracture with malunion
2-S62.652S	2-S62.652	2-Nondisplaced fracture of middle phalanx of right middle finger, sequela
2-S62.653A	2-S62.653	2-Nondisplaced fracture of middle phalanx of left middle finger, initial encounter for closed fracture
2-S62.653B	2-S62.653	2-Nondisplaced fracture of middle phalanx of left middle finger, initial encounter for open fracture
2-S62.653D	2-S62.653	2-Nondisplaced fracture of middle phalanx of left middle finger, subsequent encounter for fracture with routine healing
2-S62.653G	2-S62.653	2-Nondisplaced fracture of middle phalanx of left middle finger, subsequent encounter for fracture with delayed healing
2-S62.653K	2-S62.653	2-Nondisplaced fracture of middle phalanx of left middle finger, subsequent encounter for fracture with nonunion
2-S62.653P	2-S62.653	2-Nondisplaced fracture of middle phalanx of left middle finger, subsequent encounter for fracture with malunion
2-S62.653S	2-S62.653	2-Nondisplaced fracture of middle phalanx of left middle finger, sequela
2-S62.654A	2-S62.654	2-Nondisplaced fracture of middle phalanx of right ring finger, initial encounter for closed fracture
2-S62.654B	2-S62.654	2-Nondisplaced fracture of middle phalanx of right ring finger, initial encounter for open fracture
2-S62.654D	2-S62.654	2-Nondisplaced fracture of middle phalanx of right ring finger, subsequent encounter for fracture with routine healing
2-S62.654G	2-S62.654	2-Nondisplaced fracture of middle phalanx of right ring finger, subsequent encounter for fracture with delayed healing
2-S62.654K	2-S62.654	2-Nondisplaced fracture of middle phalanx of right ring finger, subsequent encounter for fracture with nonunion
2-S62.654P	2-S62.654	2-Nondisplaced fracture of middle phalanx of right ring finger, subsequent encounter for fracture with malunion
2-S62.654S	2-S62.654	2-Nondisplaced fracture of middle phalanx of right ring finger, sequela
2-S62.655A	2-S62.655	2-Nondisplaced fracture of middle phalanx of left ring finger, initial encounter for closed fracture
2-S62.655B	2-S62.655	2-Nondisplaced fracture of middle phalanx of left ring finger, initial encounter for open fracture
2-S62.655D	2-S62.655	2-Nondisplaced fracture of middle phalanx of left ring finger, subsequent encounter for fracture with routine healing
2-S62.655G	2-S62.655	2-Nondisplaced fracture of middle phalanx of left ring finger, subsequent encounter for fracture with delayed healing
2-S62.655K	2-S62.655	2-Nondisplaced fracture of middle phalanx of left ring finger, subsequent encounter for fracture with nonunion
2-S62.655P	2-S62.655	2-Nondisplaced fracture of middle phalanx of left ring finger, subsequent encounter for fracture with malunion
2-S62.655S	2-S62.655	2-Nondisplaced fracture of middle phalanx of left ring finger, sequela
2-S62.656A	2-S62.656	2-Nondisplaced fracture of middle phalanx of right little finger, initial encounter for closed fracture
2-S62.656B	2-S62.656	2-Nondisplaced fracture of middle phalanx of right little finger, initial encounter for open fracture
2-S62.656D	2-S62.656	2-Nondisplaced fracture of middle phalanx of right little finger, subsequent encounter for fracture with routine healing
2-S62.656G	2-S62.656	2-Nondisplaced fracture of middle phalanx of right little finger, subsequent encounter for fracture with delayed healing
2-S62.656K	2-S62.656	2-Nondisplaced fracture of middle phalanx of right little finger, subsequent encounter for fracture with nonunion
2-S62.656P	2-S62.656	2-Nondisplaced fracture of middle phalanx of right little finger, subsequent encounter for fracture with malunion
2-S62.656S	2-S62.656	2-Nondisplaced fracture of middle phalanx of right little finger, sequela
2-S62.657A	2-S62.657	2-Nondisplaced fracture of middle phalanx of left little finger, initial encounter for closed fracture
2-S62.657B	2-S62.657	2-Nondisplaced fracture of middle phalanx of left little finger, initial encounter for open fracture
2-S62.657D	2-S62.657	2-Nondisplaced fracture of middle phalanx of left little finger, subsequent encounter for fracture with routine healing
2-S62.657G	2-S62.657	2-Nondisplaced fracture of middle phalanx of left little finger, subsequent encounter for fracture with delayed healing
2-S62.657K	2-S62.657	2-Nondisplaced fracture of middle phalanx of left little finger, subsequent encounter for fracture with nonunion
2-S62.657P	2-S62.657	2-Nondisplaced fracture of middle phalanx of left little finger, subsequent encounter for fracture with malunion
2-S62.657S	2-S62.657	2-Nondisplaced fracture of middle phalanx of left little finger, sequela
2-S62.658A	2-S62.658	2-Nondisplaced fracture of middle phalanx of other finger, initial encounter for closed fracture
2-S62.658B	2-S62.658	2-Nondisplaced fracture of middle phalanx of other finger, initial encounter for open fracture
2-S62.658D	2-S62.658	2-Nondisplaced fracture of middle phalanx of other finger, subsequent encounter for fracture with routine healing
2-S62.658G	2-S62.658	2-Nondisplaced fracture of middle phalanx of other finger, subsequent encounter for fracture with delayed healing
2-S62.658K	2-S62.658	2-Nondisplaced fracture of middle phalanx of other finger, subsequent encounter for fracture with nonunion
2-S62.658P	2-S62.658	2-Nondisplaced fracture of middle phalanx of other finger, subsequent encounter for fracture with malunion
2-S62.658S	2-S62.658	2-Nondisplaced fracture of middle phalanx of other finger, sequela
2-S62.659A	2-S62.659	2-Nondisplaced fracture of middle phalanx of unspecified finger, initial encounter for closed fracture
2-S62.659B	2-S62.659	2-Nondisplaced fracture of middle phalanx of unspecified finger, initial encounter for open fracture
2-S62.659D	2-S62.659	2-Nondisplaced fracture of middle phalanx of unspecified finger, subsequent encounter for fracture with routine healing
2-S62.659G	2-S62.659	2-Nondisplaced fracture of middle phalanx of unspecified finger, subsequent encounter for fracture with delayed healing
2-S62.659K	2-S62.659	2-Nondisplaced fracture of middle phalanx of unspecified finger, subsequent encounter for fracture with nonunion
2-S62.659P	2-S62.659	2-Nondisplaced fracture of middle phalanx of unspecified finger, subsequent encounter for fracture with malunion
2-S62.659S	2-S62.659	2-Nondisplaced fracture of middle phalanx of unspecified finger, sequela
2-S62.660A	2-S62.660	2-Nondisplaced fracture of distal phalanx of right index finger, initial encounter for closed fracture
2-S62.660B	2-S62.660	2-Nondisplaced fracture of distal phalanx of right index finger, initial encounter for open fracture
2-S62.660D	2-S62.660	2-Nondisplaced fracture of distal phalanx of right index finger, subsequent encounter for fracture with routine healing
2-S62.660G	2-S62.660	2-Nondisplaced fracture of distal phalanx of right index finger, subsequent encounter for fracture with delayed healing
2-S62.660K	2-S62.660	2-Nondisplaced fracture of distal phalanx of right index finger, subsequent encounter for fracture with nonunion
2-S62.660P	2-S62.660	2-Nondisplaced fracture of distal phalanx of right index finger, subsequent encounter for fracture with malunion
2-S62.660S	2-S62.660	2-Nondisplaced fracture of distal phalanx of right index finger, sequela
2-S62.661A	2-S62.661	2-Nondisplaced fracture of distal phalanx of left index finger, initial encounter for closed fracture
2-S62.661B	2-S62.661	2-Nondisplaced fracture of distal phalanx of left index finger, initial encounter for open fracture
2-S62.661D	2-S62.661	2-Nondisplaced fracture of distal phalanx of left index finger, subsequent encounter for fracture with routine healing
2-S62.661G	2-S62.661	2-Nondisplaced fracture of distal phalanx of left index finger, subsequent encounter for fracture with delayed healing
2-S62.661K	2-S62.661	2-Nondisplaced fracture of distal phalanx of left index finger, subsequent encounter for fracture with nonunion
2-S62.661P	2-S62.661	2-Nondisplaced fracture of distal phalanx of left index finger, subsequent encounter for fracture with malunion
2-S62.661S	2-S62.661	2-Nondisplaced fracture of distal phalanx of left index finger, sequela
2-S62.662A	2-S62.662	2-Nondisplaced fracture of distal phalanx of right middle finger, initial encounter for closed fracture
2-S62.662B	2-S62.662	2-Nondisplaced fracture of distal phalanx of right middle finger, initial encounter for open fracture
2-S62.662D	2-S62.662	2-Nondisplaced fracture of distal phalanx of right middle finger, subsequent encounter for fracture with routine healing
2-S62.662G	2-S62.662	2-Nondisplaced fracture of distal phalanx of right middle finger, subsequent encounter for fracture with delayed healing
2-S62.662K	2-S62.662	2-Nondisplaced fracture of distal phalanx of right middle finger, subsequent encounter for fracture with nonunion
2-S62.662P	2-S62.662	2-Nondisplaced fracture of distal phalanx of right middle finger, subsequent encounter for fracture with malunion
2-S62.662S	2-S62.662	2-Nondisplaced fracture of distal phalanx of right middle finger, sequela
2-S62.663A	2-S62.663	2-Nondisplaced fracture of distal phalanx of left middle finger, initial encounter for closed fracture
2-S62.663B	2-S62.663	2-Nondisplaced fracture of distal phalanx of left middle finger, initial encounter for open fracture
2-S62.663D	2-S62.663	2-Nondisplaced fracture of distal phalanx of left middle finger, subsequent encounter for fracture with routine healing
2-S62.663G	2-S62.663	2-Nondisplaced fracture of distal phalanx of left middle finger, subsequent encounter for fracture with delayed healing
2-S62.663K	2-S62.663	2-Nondisplaced fracture of distal phalanx of left middle finger, subsequent encounter for fracture with nonunion
2-S62.663P	2-S62.663	2-Nondisplaced fracture of distal phalanx of left middle finger, subsequent encounter for fracture with malunion
2-S62.663S	2-S62.663	2-Nondisplaced fracture of distal phalanx of left middle finger, sequela
2-S62.664A	2-S62.664	2-Nondisplaced fracture of distal phalanx of right ring finger, initial encounter for closed fracture
2-S62.664B	2-S62.664	2-Nondisplaced fracture of distal phalanx of right ring finger, initial encounter for open fracture
2-S62.664D	2-S62.664	2-Nondisplaced fracture of distal phalanx of right ring finger, subsequent encounter for fracture with routine healing
2-S62.664G	2-S62.664	2-Nondisplaced fracture of distal phalanx of right ring finger, subsequent encounter for fracture with delayed healing
2-S62.664K	2-S62.664	2-Nondisplaced fracture of distal phalanx of right ring finger, subsequent encounter for fracture with nonunion
2-S62.664P	2-S62.664	2-Nondisplaced fracture of distal phalanx of right ring finger, subsequent encounter for fracture with malunion
2-S62.664S	2-S62.664	2-Nondisplaced fracture of distal phalanx of right ring finger, sequela
2-S62.665A	2-S62.665	2-Nondisplaced fracture of distal phalanx of left ring finger, initial encounter for closed fracture
2-S62.665B	2-S62.665	2-Nondisplaced fracture of distal phalanx of left ring finger, initial encounter for open fracture
2-S62.665D	2-S62.665	2-Nondisplaced fracture of distal phalanx of left ring finger, subsequent encounter for fracture with routine healing
2-S62.665G	2-S62.665	2-Nondisplaced fracture of distal phalanx of left ring finger, subsequent encounter for fracture with delayed healing
2-S62.665K	2-S62.665	2-Nondisplaced fracture of distal phalanx of left ring finger, subsequent encounter for fracture with nonunion
2-S62.665P	2-S62.665	2-Nondisplaced fracture of distal phalanx of left ring finger, subsequent encounter for fracture with malunion
2-S62.665S	2-S62.665	2-Nondisplaced fracture of distal phalanx of left ring finger, sequela
2-S62.666A	2-S62.666	2-Nondisplaced fracture of distal phalanx of right little finger, initial encounter for closed fracture
2-S62.666B	2-S62.666	2-Nondisplaced fracture of distal phalanx of right little finger, initial encounter for open fracture
2-S62.666D	2-S62.666	2-Nondisplaced fracture of distal phalanx of right little finger, subsequent encounter for fracture with routine healing
2-S62.666G	2-S62.666	2-Nondisplaced fracture of distal phalanx of right little finger, subsequent encounter for fracture with delayed healing
2-S62.666K	2-S62.666	2-Nondisplaced fracture of distal phalanx of right little finger, subsequent encounter for fracture with nonunion
2-S62.666P	2-S62.666	2-Nondisplaced fracture of distal phalanx of right little finger, subsequent encounter for fracture with malunion
2-S62.666S	2-S62.666	2-Nondisplaced fracture of distal phalanx of right little finger, sequela
2-S62.667A	2-S62.667	2-Nondisplaced fracture of distal phalanx of left little finger, initial encounter for closed fracture
2-S62.667B	2-S62.667	2-Nondisplaced fracture of distal phalanx of left little finger, initial encounter for open fracture
2-S62.667D	2-S62.667	2-Nondisplaced fracture of distal phalanx of left little finger, subsequent encounter for fracture with routine healing
2-S62.667G	2-S62.667	2-Nondisplaced fracture of distal phalanx of left little finger, subsequent encounter for fracture with delayed healing
2-S62.667K	2-S62.667	2-Nondisplaced fracture of distal phalanx of left little finger, subsequent encounter for fracture with nonunion
2-S62.667P	2-S62.667	2-Nondisplaced fracture of distal phalanx of left little finger, subsequent encounter for fracture with malunion
2-S62.667S	2-S62.667	2-Nondisplaced fracture of distal phalanx of left little finger, sequela
2-S62.668A	2-S62.668	2-Nondisplaced fracture of distal phalanx of other finger, initial encounter for closed fracture
2-S62.668B	2-S62.668	2-Nondisplaced fracture of distal phalanx of other finger, initial encounter for open fracture
2-S62.668D	2-S62.668	2-Nondisplaced fracture of distal phalanx of other finger, subsequent encounter for fracture with routine healing
2-S62.668G	2-S62.668	2-Nondisplaced fracture of distal phalanx of other finger, subsequent encounter for fracture with delayed healing
2-S62.668K	2-S62.668	2-Nondisplaced fracture of distal phalanx of other finger, subsequent encounter for fracture with nonunion
2-S62.668P	2-S62.668	2-Nondisplaced fracture of distal phalanx of other finger, subsequent encounter for fracture with malunion
2-S62.668S	2-S62.668	2-Nondisplaced fracture of distal phalanx of other finger, sequela
2-S62.669A	2-S62.669	2-Nondisplaced fracture of distal phalanx of unspecified finger, initial encounter for closed fracture
2-S62.669B	2-S62.669	2-Nondisplaced fracture of distal phalanx of unspecified finger, initial encounter for open fracture
2-S62.669D	2-S62.669	2-Nondisplaced fracture of distal phalanx of unspecified finger, subsequent encounter for fracture with routine healing
2-S62.669G	2-S62.669	2-Nondisplaced fracture of distal phalanx of unspecified finger, subsequent encounter for fracture with delayed healing
2-S62.669K	2-S62.669	2-Nondisplaced fracture of distal phalanx of unspecified finger, subsequent encounter for fracture with nonunion
2-S62.669P	2-S62.669	2-Nondisplaced fracture of distal phalanx of unspecified finger, subsequent encounter for fracture with malunion
2-S62.669S	2-S62.669	2-Nondisplaced fracture of distal phalanx of unspecified finger, sequela
2-S62.90XA	2-S62.90	2-Unspecified fracture of unspecified wrist and hand, initial encounter for closed fracture
2-S62.90XB	2-S62.90	2-Unspecified fracture of unspecified wrist and hand, initial encounter for open fracture
2-S62.90XD	2-S62.90	2-Unspecified fracture of unspecified wrist and hand, subsequent encounter for fracture with routine healing
2-S62.90XG	2-S62.90	2-Unspecified fracture of unspecified wrist and hand, subsequent encounter for fracture with delayed healing
2-S62.90XK	2-S62.90	2-Unspecified fracture of unspecified wrist and hand, subsequent encounter for fracture with nonunion
2-S62.90XP	2-S62.90	2-Unspecified fracture of unspecified wrist and hand, subsequent encounter for fracture with malunion
2-S62.90XS	2-S62.90	2-Unspecified fracture of unspecified wrist and hand, sequela
2-S62.91XA	2-S62.91	2-Unspecified fracture of right wrist and hand, initial encounter for closed fracture
2-S62.91XB	2-S62.91	2-Unspecified fracture of right wrist and hand, initial encounter for open fracture
2-S62.91XD	2-S62.91	2-Unspecified fracture of right wrist and hand, subsequent encounter for fracture with routine healing
2-S62.91XG	2-S62.91	2-Unspecified fracture of right wrist and hand, subsequent encounter for fracture with delayed healing
2-S62.91XK	2-S62.91	2-Unspecified fracture of right wrist and hand, subsequent encounter for fracture with nonunion
2-S62.91XP	2-S62.91	2-Unspecified fracture of right wrist and hand, subsequent encounter for fracture with malunion
2-S62.91XS	2-S62.91	2-Unspecified fracture of right wrist and hand, sequela
2-S62.92XA	2-S62.92	2-Unspecified fracture of left wrist and hand, initial encounter for closed fracture
2-S62.92XB	2-S62.92	2-Unspecified fracture of left wrist and hand, initial encounter for open fracture
2-S62.92XD	2-S62.92	2-Unspecified fracture of left wrist and hand, subsequent encounter for fracture with routine healing
2-S62.92XG	2-S62.92	2-Unspecified fracture of left wrist and hand, subsequent encounter for fracture with delayed healing
2-S62.92XK	2-S62.92	2-Unspecified fracture of left wrist and hand, subsequent encounter for fracture with nonunion
2-S62.92XP	2-S62.92	2-Unspecified fracture of left wrist and hand, subsequent encounter for fracture with malunion
2-S62.92XS	2-S62.92	2-Unspecified fracture of left wrist and hand, sequela
2-S63.001A	2-S63.001	2-Unspecified subluxation of right wrist and hand, initial encounter
2-S63.001D	2-S63.001	2-Unspecified subluxation of right wrist and hand, subsequent encounter
2-S63.001S	2-S63.001	2-Unspecified subluxation of right wrist and hand, sequela
2-S63.002A	2-S63.002	2-Unspecified subluxation of left wrist and hand, initial encounter
2-S63.002D	2-S63.002	2-Unspecified subluxation of left wrist and hand, subsequent encounter
2-S63.002S	2-S63.002	2-Unspecified subluxation of left wrist and hand, sequela
2-S63.003A	2-S63.003	2-Unspecified subluxation of unspecified wrist and hand, initial encounter
2-S63.003D	2-S63.003	2-Unspecified subluxation of unspecified wrist and hand, subsequent encounter
2-S63.003S	2-S63.003	2-Unspecified subluxation of unspecified wrist and hand, sequela
2-S63.004A	2-S63.004	2-Unspecified dislocation of right wrist and hand, initial encounter
2-S63.004D	2-S63.004	2-Unspecified dislocation of right wrist and hand, subsequent encounter
2-S63.004S	2-S63.004	2-Unspecified dislocation of right wrist and hand, sequela
2-S63.005A	2-S63.005	2-Unspecified dislocation of left wrist and hand, initial encounter
2-S63.005D	2-S63.005	2-Unspecified dislocation of left wrist and hand, subsequent encounter
2-S63.005S	2-S63.005	2-Unspecified dislocation of left wrist and hand, sequela
2-S63.006A	2-S63.006	2-Unspecified dislocation of unspecified wrist and hand, initial encounter
2-S63.006D	2-S63.006	2-Unspecified dislocation of unspecified wrist and hand, subsequent encounter
2-S63.006S	2-S63.006	2-Unspecified dislocation of unspecified wrist and hand, sequela
2-S63.011A	2-S63.011	2-Subluxation of distal radioulnar joint of right wrist, initial encounter
2-S63.011D	2-S63.011	2-Subluxation of distal radioulnar joint of right wrist, subsequent encounter
2-S63.011S	2-S63.011	2-Subluxation of distal radioulnar joint of right wrist, sequela
2-S63.012A	2-S63.012	2-Subluxation of distal radioulnar joint of left wrist, initial encounter
2-S63.012D	2-S63.012	2-Subluxation of distal radioulnar joint of left wrist, subsequent encounter
2-S63.012S	2-S63.012	2-Subluxation of distal radioulnar joint of left wrist, sequela
2-S63.013A	2-S63.013	2-Subluxation of distal radioulnar joint of unspecified wrist, initial encounter
2-S63.013D	2-S63.013	2-Subluxation of distal radioulnar joint of unspecified wrist, subsequent encounter
2-S63.013S	2-S63.013	2-Subluxation of distal radioulnar joint of unspecified wrist, sequela
2-S63.014A	2-S63.014	2-Dislocation of distal radioulnar joint of right wrist, initial encounter
2-S63.014D	2-S63.014	2-Dislocation of distal radioulnar joint of right wrist, subsequent encounter
2-S63.014S	2-S63.014	2-Dislocation of distal radioulnar joint of right wrist, sequela
2-S63.015A	2-S63.015	2-Dislocation of distal radioulnar joint of left wrist, initial encounter
2-S63.015D	2-S63.015	2-Dislocation of distal radioulnar joint of left wrist, subsequent encounter
2-S63.015S	2-S63.015	2-Dislocation of distal radioulnar joint of left wrist, sequela
2-S63.016A	2-S63.016	2-Dislocation of distal radioulnar joint of unspecified wrist, initial encounter
2-S63.016D	2-S63.016	2-Dislocation of distal radioulnar joint of unspecified wrist, subsequent encounter
2-S63.016S	2-S63.016	2-Dislocation of distal radioulnar joint of unspecified wrist, sequela
2-S63.021A	2-S63.021	2-Subluxation of radiocarpal joint of right wrist, initial encounter
2-S63.021D	2-S63.021	2-Subluxation of radiocarpal joint of right wrist, subsequent encounter
2-S63.021S	2-S63.021	2-Subluxation of radiocarpal joint of right wrist, sequela
2-S63.022A	2-S63.022	2-Subluxation of radiocarpal joint of left wrist, initial encounter
2-S63.022D	2-S63.022	2-Subluxation of radiocarpal joint of left wrist, subsequent encounter
2-S63.022S	2-S63.022	2-Subluxation of radiocarpal joint of left wrist, sequela
2-S63.023A	2-S63.023	2-Subluxation of radiocarpal joint of unspecified wrist, initial encounter
2-S63.023D	2-S63.023	2-Subluxation of radiocarpal joint of unspecified wrist, subsequent encounter
2-S63.023S	2-S63.023	2-Subluxation of radiocarpal joint of unspecified wrist, sequela
2-S63.024A	2-S63.024	2-Dislocation of radiocarpal joint of right wrist, initial encounter
2-S63.024D	2-S63.024	2-Dislocation of radiocarpal joint of right wrist, subsequent encounter
2-S63.024S	2-S63.024	2-Dislocation of radiocarpal joint of right wrist, sequela
2-S63.025A	2-S63.025	2-Dislocation of radiocarpal joint of left wrist, initial encounter
2-S63.025D	2-S63.025	2-Dislocation of radiocarpal joint of left wrist, subsequent encounter
2-S63.025S	2-S63.025	2-Dislocation of radiocarpal joint of left wrist, sequela
2-S63.026A	2-S63.026	2-Dislocation of radiocarpal joint of unspecified wrist, initial encounter
2-S63.026D	2-S63.026	2-Dislocation of radiocarpal joint of unspecified wrist, subsequent encounter
2-S63.026S	2-S63.026	2-Dislocation of radiocarpal joint of unspecified wrist, sequela
2-S63.031A	2-S63.031	2-Subluxation of midcarpal joint of right wrist, initial encounter
2-S63.031D	2-S63.031	2-Subluxation of midcarpal joint of right wrist, subsequent encounter
2-S63.031S	2-S63.031	2-Subluxation of midcarpal joint of right wrist, sequela
2-S63.032A	2-S63.032	2-Subluxation of midcarpal joint of left wrist, initial encounter
2-S63.032D	2-S63.032	2-Subluxation of midcarpal joint of left wrist, subsequent encounter
2-S63.032S	2-S63.032	2-Subluxation of midcarpal joint of left wrist, sequela
2-S63.033A	2-S63.033	2-Subluxation of midcarpal joint of unspecified wrist, initial encounter
2-S63.033D	2-S63.033	2-Subluxation of midcarpal joint of unspecified wrist, subsequent encounter
2-S63.033S	2-S63.033	2-Subluxation of midcarpal joint of unspecified wrist, sequela
2-S63.034A	2-S63.034	2-Dislocation of midcarpal joint of right wrist, initial encounter
2-S63.034D	2-S63.034	2-Dislocation of midcarpal joint of right wrist, subsequent encounter
2-S63.034S	2-S63.034	2-Dislocation of midcarpal joint of right wrist, sequela
2-S63.035A	2-S63.035	2-Dislocation of midcarpal joint of left wrist, initial encounter
2-S63.035D	2-S63.035	2-Dislocation of midcarpal joint of left wrist, subsequent encounter
2-S63.035S	2-S63.035	2-Dislocation of midcarpal joint of left wrist, sequela
2-S63.036A	2-S63.036	2-Dislocation of midcarpal joint of unspecified wrist, initial encounter
2-S63.036D	2-S63.036	2-Dislocation of midcarpal joint of unspecified wrist, subsequent encounter
2-S63.036S	2-S63.036	2-Dislocation of midcarpal joint of unspecified wrist, sequela
2-S63.041A	2-S63.041	2-Subluxation of carpometacarpal joint of right thumb, initial encounter
2-S63.041D	2-S63.041	2-Subluxation of carpometacarpal joint of right thumb, subsequent encounter
2-S63.041S	2-S63.041	2-Subluxation of carpometacarpal joint of right thumb, sequela
2-S63.042A	2-S63.042	2-Subluxation of carpometacarpal joint of left thumb, initial encounter
2-S63.042D	2-S63.042	2-Subluxation of carpometacarpal joint of left thumb, subsequent encounter
2-S63.042S	2-S63.042	2-Subluxation of carpometacarpal joint of left thumb, sequela
2-S63.043A	2-S63.043	2-Subluxation of carpometacarpal joint of unspecified thumb, initial encounter
2-S63.043D	2-S63.043	2-Subluxation of carpometacarpal joint of unspecified thumb, subsequent encounter
2-S63.043S	2-S63.043	2-Subluxation of carpometacarpal joint of unspecified thumb, sequela
2-S63.044A	2-S63.044	2-Dislocation of carpometacarpal joint of right thumb, initial encounter
2-S63.044D	2-S63.044	2-Dislocation of carpometacarpal joint of right thumb, subsequent encounter
2-S63.044S	2-S63.044	2-Dislocation of carpometacarpal joint of right thumb, sequela
2-S63.045A	2-S63.045	2-Dislocation of carpometacarpal joint of left thumb, initial encounter
2-S63.045D	2-S63.045	2-Dislocation of carpometacarpal joint of left thumb, subsequent encounter
2-S63.045S	2-S63.045	2-Dislocation of carpometacarpal joint of left thumb, sequela
2-S63.046A	2-S63.046	2-Dislocation of carpometacarpal joint of unspecified thumb, initial encounter
2-S63.046D	2-S63.046	2-Dislocation of carpometacarpal joint of unspecified thumb, subsequent encounter
2-S63.046S	2-S63.046	2-Dislocation of carpometacarpal joint of unspecified thumb, sequela
2-S63.051A	2-S63.051	2-Subluxation of other carpometacarpal joint of right hand, initial encounter
2-S63.051D	2-S63.051	2-Subluxation of other carpometacarpal joint of right hand, subsequent encounter
2-S63.051S	2-S63.051	2-Subluxation of other carpometacarpal joint of right hand, sequela
2-S63.052A	2-S63.052	2-Subluxation of other carpometacarpal joint of left hand, initial encounter
2-S63.052D	2-S63.052	2-Subluxation of other carpometacarpal joint of left hand, subsequent encounter
2-S63.052S	2-S63.052	2-Subluxation of other carpometacarpal joint of left hand, sequela
2-S63.053A	2-S63.053	2-Subluxation of other carpometacarpal joint of unspecified hand, initial encounter
2-S63.053D	2-S63.053	2-Subluxation of other carpometacarpal joint of unspecified hand, subsequent encounter
2-S63.053S	2-S63.053	2-Subluxation of other carpometacarpal joint of unspecified hand, sequela
2-S63.054A	2-S63.054	2-Dislocation of other carpometacarpal joint of right hand, initial encounter
2-S63.054D	2-S63.054	2-Dislocation of other carpometacarpal joint of right hand, subsequent encounter
2-S63.054S	2-S63.054	2-Dislocation of other carpometacarpal joint of right hand, sequela
2-S63.055A	2-S63.055	2-Dislocation of other carpometacarpal joint of left hand, initial encounter
2-S63.055D	2-S63.055	2-Dislocation of other carpometacarpal joint of left hand, subsequent encounter
2-S63.055S	2-S63.055	2-Dislocation of other carpometacarpal joint of left hand, sequela
2-S63.056A	2-S63.056	2-Dislocation of other carpometacarpal joint of unspecified hand, initial encounter
2-S63.056D	2-S63.056	2-Dislocation of other carpometacarpal joint of unspecified hand, subsequent encounter
2-S63.056S	2-S63.056	2-Dislocation of other carpometacarpal joint of unspecified hand, sequela
2-S63.061A	2-S63.061	2-Subluxation of metacarpal (bone), proximal end of right hand, initial encounter
2-S63.061D	2-S63.061	2-Subluxation of metacarpal (bone), proximal end of right hand, subsequent encounter
2-S63.061S	2-S63.061	2-Subluxation of metacarpal (bone), proximal end of right hand, sequela
2-S63.062A	2-S63.062	2-Subluxation of metacarpal (bone), proximal end of left hand, initial encounter
2-S63.062D	2-S63.062	2-Subluxation of metacarpal (bone), proximal end of left hand, subsequent encounter
2-S63.062S	2-S63.062	2-Subluxation of metacarpal (bone), proximal end of left hand, sequela
2-S63.063A	2-S63.063	2-Subluxation of metacarpal (bone), proximal end of unspecified hand, initial encounter
2-S63.063D	2-S63.063	2-Subluxation of metacarpal (bone), proximal end of unspecified hand, subsequent encounter
2-S63.063S	2-S63.063	2-Subluxation of metacarpal (bone), proximal end of unspecified hand, sequela
2-S63.064A	2-S63.064	2-Dislocation of metacarpal (bone), proximal end of right hand, initial encounter
2-S63.064D	2-S63.064	2-Dislocation of metacarpal (bone), proximal end of right hand, subsequent encounter
2-S63.064S	2-S63.064	2-Dislocation of metacarpal (bone), proximal end of right hand, sequela
2-S63.065A	2-S63.065	2-Dislocation of metacarpal (bone), proximal end of left hand, initial encounter
2-S63.065D	2-S63.065	2-Dislocation of metacarpal (bone), proximal end of left hand, subsequent encounter
2-S63.065S	2-S63.065	2-Dislocation of metacarpal (bone), proximal end of left hand, sequela
2-S63.066A	2-S63.066	2-Dislocation of metacarpal (bone), proximal end of unspecified hand, initial encounter
2-S63.066D	2-S63.066	2-Dislocation of metacarpal (bone), proximal end of unspecified hand, subsequent encounter
2-S63.066S	2-S63.066	2-Dislocation of metacarpal (bone), proximal end of unspecified hand, sequela
2-S63.071A	2-S63.071	2-Subluxation of distal end of right ulna, initial encounter
2-S63.071D	2-S63.071	2-Subluxation of distal end of right ulna, subsequent encounter
2-S63.071S	2-S63.071	2-Subluxation of distal end of right ulna, sequela
2-S63.072A	2-S63.072	2-Subluxation of distal end of left ulna, initial encounter
2-S63.072D	2-S63.072	2-Subluxation of distal end of left ulna, subsequent encounter
2-S63.072S	2-S63.072	2-Subluxation of distal end of left ulna, sequela
2-S63.073A	2-S63.073	2-Subluxation of distal end of unspecified ulna, initial encounter
2-S63.073D	2-S63.073	2-Subluxation of distal end of unspecified ulna, subsequent encounter
2-S63.073S	2-S63.073	2-Subluxation of distal end of unspecified ulna, sequela
2-S63.074A	2-S63.074	2-Dislocation of distal end of right ulna, initial encounter
2-S63.074D	2-S63.074	2-Dislocation of distal end of right ulna, subsequent encounter
2-S63.074S	2-S63.074	2-Dislocation of distal end of right ulna, sequela
2-S63.075A	2-S63.075	2-Dislocation of distal end of left ulna, initial encounter
2-S63.075D	2-S63.075	2-Dislocation of distal end of left ulna, subsequent encounter
2-S63.075S	2-S63.075	2-Dislocation of distal end of left ulna, sequela
2-S63.076A	2-S63.076	2-Dislocation of distal end of unspecified ulna, initial encounter
2-S63.076D	2-S63.076	2-Dislocation of distal end of unspecified ulna, subsequent encounter
2-S63.076S	2-S63.076	2-Dislocation of distal end of unspecified ulna, sequela
2-S63.091A	2-S63.091	2-Other subluxation of right wrist and hand, initial encounter
2-S63.091D	2-S63.091	2-Other subluxation of right wrist and hand, subsequent encounter
2-S63.091S	2-S63.091	2-Other subluxation of right wrist and hand, sequela
2-S63.092A	2-S63.092	2-Other subluxation of left wrist and hand, initial encounter
2-S63.092D	2-S63.092	2-Other subluxation of left wrist and hand, subsequent encounter
2-S63.092S	2-S63.092	2-Other subluxation of left wrist and hand, sequela
2-S63.093A	2-S63.093	2-Other subluxation of unspecified wrist and hand, initial encounter
2-S63.093D	2-S63.093	2-Other subluxation of unspecified wrist and hand, subsequent encounter
2-S63.093S	2-S63.093	2-Other subluxation of unspecified wrist and hand, sequela
2-S63.094A	2-S63.094	2-Other dislocation of right wrist and hand, initial encounter
2-S63.094D	2-S63.094	2-Other dislocation of right wrist and hand, subsequent encounter
2-S63.094S	2-S63.094	2-Other dislocation of right wrist and hand, sequela
2-S63.095A	2-S63.095	2-Other dislocation of left wrist and hand, initial encounter
2-S63.095D	2-S63.095	2-Other dislocation of left wrist and hand, subsequent encounter
2-S63.095S	2-S63.095	2-Other dislocation of left wrist and hand, sequela
2-S63.096A	2-S63.096	2-Other dislocation of unspecified wrist and hand, initial encounter
2-S63.096D	2-S63.096	2-Other dislocation of unspecified wrist and hand, subsequent encounter
2-S63.096S	2-S63.096	2-Other dislocation of unspecified wrist and hand, sequela
2-S63.101A	2-S63.101	2-Unspecified subluxation of right thumb, initial encounter
2-S63.101D	2-S63.101	2-Unspecified subluxation of right thumb, subsequent encounter
2-S63.101S	2-S63.101	2-Unspecified subluxation of right thumb, sequela
2-S63.102A	2-S63.102	2-Unspecified subluxation of left thumb, initial encounter
2-S63.102D	2-S63.102	2-Unspecified subluxation of left thumb, subsequent encounter
2-S63.102S	2-S63.102	2-Unspecified subluxation of left thumb, sequela
2-S63.103A	2-S63.103	2-Unspecified subluxation of unspecified thumb, initial encounter
2-S63.103D	2-S63.103	2-Unspecified subluxation of unspecified thumb, subsequent encounter
2-S63.103S	2-S63.103	2-Unspecified subluxation of unspecified thumb, sequela
2-S63.104A	2-S63.104	2-Unspecified dislocation of right thumb, initial encounter
2-S63.104D	2-S63.104	2-Unspecified dislocation of right thumb, subsequent encounter
2-S63.104S	2-S63.104	2-Unspecified dislocation of right thumb, sequela
2-S63.105A	2-S63.105	2-Unspecified dislocation of left thumb, initial encounter
2-S63.105D	2-S63.105	2-Unspecified dislocation of left thumb, subsequent encounter
2-S63.105S	2-S63.105	2-Unspecified dislocation of left thumb, sequela
2-S63.106A	2-S63.106	2-Unspecified dislocation of unspecified thumb, initial encounter
2-S63.106D	2-S63.106	2-Unspecified dislocation of unspecified thumb, subsequent encounter
2-S63.106S	2-S63.106	2-Unspecified dislocation of unspecified thumb, sequela
2-S63.111A	2-S63.111	2-Subluxation of metacarpophalangeal joint of right thumb, initial encounter
2-S63.111D	2-S63.111	2-Subluxation of metacarpophalangeal joint of right thumb, subsequent encounter
2-S63.111S	2-S63.111	2-Subluxation of metacarpophalangeal joint of right thumb, sequela
2-S63.112A	2-S63.112	2-Subluxation of metacarpophalangeal joint of left thumb, initial encounter
2-S63.112D	2-S63.112	2-Subluxation of metacarpophalangeal joint of left thumb, subsequent encounter
2-S63.112S	2-S63.112	2-Subluxation of metacarpophalangeal joint of left thumb, sequela
2-S63.113A	2-S63.113	2-Subluxation of metacarpophalangeal joint of unspecified thumb, initial encounter
2-S63.113D	2-S63.113	2-Subluxation of metacarpophalangeal joint of unspecified thumb, subsequent encounter
2-S63.113S	2-S63.113	2-Subluxation of metacarpophalangeal joint of unspecified thumb, sequela
2-S63.114A	2-S63.114	2-Dislocation of metacarpophalangeal joint of right thumb, initial encounter
2-S63.114D	2-S63.114	2-Dislocation of metacarpophalangeal joint of right thumb, subsequent encounter
2-S63.114S	2-S63.114	2-Dislocation of metacarpophalangeal joint of right thumb, sequela
2-S63.115A	2-S63.115	2-Dislocation of metacarpophalangeal joint of left thumb, initial encounter
2-S63.115D	2-S63.115	2-Dislocation of metacarpophalangeal joint of left thumb, subsequent encounter
2-S63.115S	2-S63.115	2-Dislocation of metacarpophalangeal joint of left thumb, sequela
2-S63.116A	2-S63.116	2-Dislocation of metacarpophalangeal joint of unspecified thumb, initial encounter
2-S63.116D	2-S63.116	2-Dislocation of metacarpophalangeal joint of unspecified thumb, subsequent encounter
2-S63.116S	2-S63.116	2-Dislocation of metacarpophalangeal joint of unspecified thumb, sequela
2-S63.121A	2-S63.121	2-Subluxation of interphalangeal joint of right thumb, initial encounter
2-S63.121D	2-S63.121	2-Subluxation of interphalangeal joint of right thumb, subsequent encounter
2-S63.121S	2-S63.121	2-Subluxation of interphalangeal joint of right thumb, sequela
2-S63.122A	2-S63.122	2-Subluxation of interphalangeal joint of left thumb, initial encounter
2-S63.122D	2-S63.122	2-Subluxation of interphalangeal joint of left thumb, subsequent encounter
2-S63.122S	2-S63.122	2-Subluxation of interphalangeal joint of left thumb, sequela
2-S63.123A	2-S63.123	2-Subluxation of interphalangeal joint of unspecified thumb, initial encounter
2-S63.123D	2-S63.123	2-Subluxation of interphalangeal joint of unspecified thumb, subsequent encounter
2-S63.123S	2-S63.123	2-Subluxation of interphalangeal joint of unspecified thumb, sequela
2-S63.124A	2-S63.124	2-Dislocation of interphalangeal joint of right thumb, initial encounter
2-S63.124D	2-S63.124	2-Dislocation of interphalangeal joint of right thumb, subsequent encounter
2-S63.124S	2-S63.124	2-Dislocation of interphalangeal joint of right thumb, sequela
2-S63.125A	2-S63.125	2-Dislocation of interphalangeal joint of left thumb, initial encounter
2-S63.125D	2-S63.125	2-Dislocation of interphalangeal joint of left thumb, subsequent encounter
2-S63.125S	2-S63.125	2-Dislocation of interphalangeal joint of left thumb, sequela
2-S63.126A	2-S63.126	2-Dislocation of interphalangeal joint of unspecified thumb, initial encounter
2-S63.126D	2-S63.126	2-Dislocation of interphalangeal joint of unspecified thumb, subsequent encounter
2-S63.126S	2-S63.126	2-Dislocation of interphalangeal joint of unspecified thumb, sequela
2-S63.200A	2-S63.200	2-Unspecified subluxation of right index finger, initial encounter
2-S63.200D	2-S63.200	2-Unspecified subluxation of right index finger, subsequent encounter
2-S63.200S	2-S63.200	2-Unspecified subluxation of right index finger, sequela
2-S63.201A	2-S63.201	2-Unspecified subluxation of left index finger, initial encounter
2-S63.201D	2-S63.201	2-Unspecified subluxation of left index finger, subsequent encounter
2-S63.201S	2-S63.201	2-Unspecified subluxation of left index finger, sequela
2-S63.202A	2-S63.202	2-Unspecified subluxation of right middle finger, initial encounter
2-S63.202D	2-S63.202	2-Unspecified subluxation of right middle finger, subsequent encounter
2-S63.202S	2-S63.202	2-Unspecified subluxation of right middle finger, sequela
2-S63.203A	2-S63.203	2-Unspecified subluxation of left middle finger, initial encounter
2-S63.203D	2-S63.203	2-Unspecified subluxation of left middle finger, subsequent encounter
2-S63.203S	2-S63.203	2-Unspecified subluxation of left middle finger, sequela
2-S63.204A	2-S63.204	2-Unspecified subluxation of right ring finger, initial encounter
2-S63.204D	2-S63.204	2-Unspecified subluxation of right ring finger, subsequent encounter
2-S63.204S	2-S63.204	2-Unspecified subluxation of right ring finger, sequela
2-S63.205A	2-S63.205	2-Unspecified subluxation of left ring finger, initial encounter
2-S63.205D	2-S63.205	2-Unspecified subluxation of left ring finger, subsequent encounter
2-S63.205S	2-S63.205	2-Unspecified subluxation of left ring finger, sequela
2-S63.206A	2-S63.206	2-Unspecified subluxation of right little finger, initial encounter
2-S63.206D	2-S63.206	2-Unspecified subluxation of right little finger, subsequent encounter
2-S63.206S	2-S63.206	2-Unspecified subluxation of right little finger, sequela
2-S63.207A	2-S63.207	2-Unspecified subluxation of left little finger, initial encounter
2-S63.207D	2-S63.207	2-Unspecified subluxation of left little finger, subsequent encounter
2-S63.207S	2-S63.207	2-Unspecified subluxation of left little finger, sequela
2-S63.208A	2-S63.208	2-Unspecified subluxation of other finger, initial encounter
2-S63.208D	2-S63.208	2-Unspecified subluxation of other finger, subsequent encounter
2-S63.208S	2-S63.208	2-Unspecified subluxation of other finger, sequela
2-S63.209A	2-S63.209	2-Unspecified subluxation of unspecified finger, initial encounter
2-S63.209D	2-S63.209	2-Unspecified subluxation of unspecified finger, subsequent encounter
2-S63.209S	2-S63.209	2-Unspecified subluxation of unspecified finger, sequela
2-S63.210A	2-S63.210	2-Subluxation of metacarpophalangeal joint of right index finger, initial encounter
2-S63.210D	2-S63.210	2-Subluxation of metacarpophalangeal joint of right index finger, subsequent encounter
2-S63.210S	2-S63.210	2-Subluxation of metacarpophalangeal joint of right index finger, sequela
2-S63.211A	2-S63.211	2-Subluxation of metacarpophalangeal joint of left index finger, initial encounter
2-S63.211D	2-S63.211	2-Subluxation of metacarpophalangeal joint of left index finger, subsequent encounter
2-S63.211S	2-S63.211	2-Subluxation of metacarpophalangeal joint of left index finger, sequela
2-S63.212A	2-S63.212	2-Subluxation of metacarpophalangeal joint of right middle finger, initial encounter
2-S63.212D	2-S63.212	2-Subluxation of metacarpophalangeal joint of right middle finger, subsequent encounter
2-S63.212S	2-S63.212	2-Subluxation of metacarpophalangeal joint of right middle finger, sequela
2-S63.213A	2-S63.213	2-Subluxation of metacarpophalangeal joint of left middle finger, initial encounter
2-S63.213D	2-S63.213	2-Subluxation of metacarpophalangeal joint of left middle finger, subsequent encounter
2-S63.213S	2-S63.213	2-Subluxation of metacarpophalangeal joint of left middle finger, sequela
2-S63.214A	2-S63.214	2-Subluxation of metacarpophalangeal joint of right ring finger, initial encounter
2-S63.214D	2-S63.214	2-Subluxation of metacarpophalangeal joint of right ring finger, subsequent encounter
2-S63.214S	2-S63.214	2-Subluxation of metacarpophalangeal joint of right ring finger, sequela
2-S63.215A	2-S63.215	2-Subluxation of metacarpophalangeal joint of left ring finger, initial encounter
2-S63.215D	2-S63.215	2-Subluxation of metacarpophalangeal joint of left ring finger, subsequent encounter
2-S63.215S	2-S63.215	2-Subluxation of metacarpophalangeal joint of left ring finger, sequela
2-S63.216A	2-S63.216	2-Subluxation of metacarpophalangeal joint of right little finger, initial encounter
2-S63.216D	2-S63.216	2-Subluxation of metacarpophalangeal joint of right little finger, subsequent encounter
2-S63.216S	2-S63.216	2-Subluxation of metacarpophalangeal joint of right little finger, sequela
2-S63.217A	2-S63.217	2-Subluxation of metacarpophalangeal joint of left little finger, initial encounter
2-S63.217D	2-S63.217	2-Subluxation of metacarpophalangeal joint of left little finger, subsequent encounter
2-S63.217S	2-S63.217	2-Subluxation of metacarpophalangeal joint of left little finger, sequela
2-S63.218A	2-S63.218	2-Subluxation of metacarpophalangeal joint of other finger, initial encounter
2-S63.218D	2-S63.218	2-Subluxation of metacarpophalangeal joint of other finger, subsequent encounter
2-S63.218S	2-S63.218	2-Subluxation of metacarpophalangeal joint of other finger, sequela
2-S63.219A	2-S63.219	2-Subluxation of metacarpophalangeal joint of unspecified finger, initial encounter
2-S63.219D	2-S63.219	2-Subluxation of metacarpophalangeal joint of unspecified finger, subsequent encounter
2-S63.219S	2-S63.219	2-Subluxation of metacarpophalangeal joint of unspecified finger, sequela
2-S63.220A	2-S63.220	2-Subluxation of unspecified interphalangeal joint of right index finger, initial encounter
2-S63.220D	2-S63.220	2-Subluxation of unspecified interphalangeal joint of right index finger, subsequent encounter
2-S63.220S	2-S63.220	2-Subluxation of unspecified interphalangeal joint of right index finger, sequela
2-S63.221A	2-S63.221	2-Subluxation of unspecified interphalangeal joint of left index finger, initial encounter
2-S63.221D	2-S63.221	2-Subluxation of unspecified interphalangeal joint of left index finger, subsequent encounter
2-S63.221S	2-S63.221	2-Subluxation of unspecified interphalangeal joint of left index finger, sequela
2-S63.222A	2-S63.222	2-Subluxation of unspecified interphalangeal joint of right middle finger, initial encounter
2-S63.222D	2-S63.222	2-Subluxation of unspecified interphalangeal joint of right middle finger, subsequent encounter
2-S63.222S	2-S63.222	2-Subluxation of unspecified interphalangeal joint of right middle finger, sequela
2-S63.223A	2-S63.223	2-Subluxation of unspecified interphalangeal joint of left middle finger, initial encounter
2-S63.223D	2-S63.223	2-Subluxation of unspecified interphalangeal joint of left middle finger, subsequent encounter
2-S63.223S	2-S63.223	2-Subluxation of unspecified interphalangeal joint of left middle finger, sequela
2-S63.224A	2-S63.224	2-Subluxation of unspecified interphalangeal joint of right ring finger, initial encounter
2-S63.224D	2-S63.224	2-Subluxation of unspecified interphalangeal joint of right ring finger, subsequent encounter
2-S63.224S	2-S63.224	2-Subluxation of unspecified interphalangeal joint of right ring finger, sequela
2-S63.225A	2-S63.225	2-Subluxation of unspecified interphalangeal joint of left ring finger, initial encounter
2-S63.225D	2-S63.225	2-Subluxation of unspecified interphalangeal joint of left ring finger, subsequent encounter
2-S63.225S	2-S63.225	2-Subluxation of unspecified interphalangeal joint of left ring finger, sequela
2-S63.226A	2-S63.226	2-Subluxation of unspecified interphalangeal joint of right little finger, initial encounter
2-S63.226D	2-S63.226	2-Subluxation of unspecified interphalangeal joint of right little finger, subsequent encounter
2-S63.226S	2-S63.226	2-Subluxation of unspecified interphalangeal joint of right little finger, sequela
2-S63.227A	2-S63.227	2-Subluxation of unspecified interphalangeal joint of left little finger, initial encounter
2-S63.227D	2-S63.227	2-Subluxation of unspecified interphalangeal joint of left little finger, subsequent encounter
2-S63.227S	2-S63.227	2-Subluxation of unspecified interphalangeal joint of left little finger, sequela
2-S63.228A	2-S63.228	2-Subluxation of unspecified interphalangeal joint of other finger, initial encounter
2-S63.228D	2-S63.228	2-Subluxation of unspecified interphalangeal joint of other finger, subsequent encounter
2-S63.228S	2-S63.228	2-Subluxation of unspecified interphalangeal joint of other finger, sequela
2-S63.229A	2-S63.229	2-Subluxation of unspecified interphalangeal joint of unspecified finger, initial encounter
2-S63.229D	2-S63.229	2-Subluxation of unspecified interphalangeal joint of unspecified finger, subsequent encounter
2-S63.229S	2-S63.229	2-Subluxation of unspecified interphalangeal joint of unspecified finger, sequela
2-S63.230A	2-S63.230	2-Subluxation of proximal interphalangeal joint of right index finger, initial encounter
2-S63.230D	2-S63.230	2-Subluxation of proximal interphalangeal joint of right index finger, subsequent encounter
2-S63.230S	2-S63.230	2-Subluxation of proximal interphalangeal joint of right index finger, sequela
2-S63.231A	2-S63.231	2-Subluxation of proximal interphalangeal joint of left index finger, initial encounter
2-S63.231D	2-S63.231	2-Subluxation of proximal interphalangeal joint of left index finger, subsequent encounter
2-S63.231S	2-S63.231	2-Subluxation of proximal interphalangeal joint of left index finger, sequela
2-S63.232A	2-S63.232	2-Subluxation of proximal interphalangeal joint of right middle finger, initial encounter
2-S63.232D	2-S63.232	2-Subluxation of proximal interphalangeal joint of right middle finger, subsequent encounter
2-S63.232S	2-S63.232	2-Subluxation of proximal interphalangeal joint of right middle finger, sequela
2-S63.233A	2-S63.233	2-Subluxation of proximal interphalangeal joint of left middle finger, initial encounter
2-S63.233D	2-S63.233	2-Subluxation of proximal interphalangeal joint of left middle finger, subsequent encounter
2-S63.233S	2-S63.233	2-Subluxation of proximal interphalangeal joint of left middle finger, sequela
2-S63.234A	2-S63.234	2-Subluxation of proximal interphalangeal joint of right ring finger, initial encounter
2-S63.234D	2-S63.234	2-Subluxation of proximal interphalangeal joint of right ring finger, subsequent encounter
2-S63.234S	2-S63.234	2-Subluxation of proximal interphalangeal joint of right ring finger, sequela
2-S63.235A	2-S63.235	2-Subluxation of proximal interphalangeal joint of left ring finger, initial encounter
2-S63.235D	2-S63.235	2-Subluxation of proximal interphalangeal joint of left ring finger, subsequent encounter
2-S63.235S	2-S63.235	2-Subluxation of proximal interphalangeal joint of left ring finger, sequela
2-S63.236A	2-S63.236	2-Subluxation of proximal interphalangeal joint of right little finger, initial encounter
2-S63.236D	2-S63.236	2-Subluxation of proximal interphalangeal joint of right little finger, subsequent encounter
2-S63.236S	2-S63.236	2-Subluxation of proximal interphalangeal joint of right little finger, sequela
2-S63.237A	2-S63.237	2-Subluxation of proximal interphalangeal joint of left little finger, initial encounter
2-S63.237D	2-S63.237	2-Subluxation of proximal interphalangeal joint of left little finger, subsequent encounter
2-S63.237S	2-S63.237	2-Subluxation of proximal interphalangeal joint of left little finger, sequela
2-S63.238A	2-S63.238	2-Subluxation of proximal interphalangeal joint of other finger, initial encounter
2-S63.238D	2-S63.238	2-Subluxation of proximal interphalangeal joint of other finger, subsequent encounter
2-S63.238S	2-S63.238	2-Subluxation of proximal interphalangeal joint of other finger, sequela
2-S63.239A	2-S63.239	2-Subluxation of proximal interphalangeal joint of unspecified finger, initial encounter
2-S63.239D	2-S63.239	2-Subluxation of proximal interphalangeal joint of unspecified finger, subsequent encounter
2-S63.239S	2-S63.239	2-Subluxation of proximal interphalangeal joint of unspecified finger, sequela
2-S63.240A	2-S63.240	2-Subluxation of distal interphalangeal joint of right index finger, initial encounter
2-S63.240D	2-S63.240	2-Subluxation of distal interphalangeal joint of right index finger, subsequent encounter
2-S63.240S	2-S63.240	2-Subluxation of distal interphalangeal joint of right index finger, sequela
2-S63.241A	2-S63.241	2-Subluxation of distal interphalangeal joint of left index finger, initial encounter
2-S63.241D	2-S63.241	2-Subluxation of distal interphalangeal joint of left index finger, subsequent encounter
2-S63.241S	2-S63.241	2-Subluxation of distal interphalangeal joint of left index finger, sequela
2-S63.242A	2-S63.242	2-Subluxation of distal interphalangeal joint of right middle finger, initial encounter
2-S63.242D	2-S63.242	2-Subluxation of distal interphalangeal joint of right middle finger, subsequent encounter
2-S63.242S	2-S63.242	2-Subluxation of distal interphalangeal joint of right middle finger, sequela
2-S63.243A	2-S63.243	2-Subluxation of distal interphalangeal joint of left middle finger, initial encounter
2-S63.243D	2-S63.243	2-Subluxation of distal interphalangeal joint of left middle finger, subsequent encounter
2-S63.243S	2-S63.243	2-Subluxation of distal interphalangeal joint of left middle finger, sequela
2-S63.244A	2-S63.244	2-Subluxation of distal interphalangeal joint of right ring finger, initial encounter
2-S63.244D	2-S63.244	2-Subluxation of distal interphalangeal joint of right ring finger, subsequent encounter
2-S63.244S	2-S63.244	2-Subluxation of distal interphalangeal joint of right ring finger, sequela
2-S63.245A	2-S63.245	2-Subluxation of distal interphalangeal joint of left ring finger, initial encounter
2-S63.245D	2-S63.245	2-Subluxation of distal interphalangeal joint of left ring finger, subsequent encounter
2-S63.245S	2-S63.245	2-Subluxation of distal interphalangeal joint of left ring finger, sequela
2-S63.246A	2-S63.246	2-Subluxation of distal interphalangeal joint of right little finger, initial encounter
2-S63.246D	2-S63.246	2-Subluxation of distal interphalangeal joint of right little finger, subsequent encounter
2-S63.246S	2-S63.246	2-Subluxation of distal interphalangeal joint of right little finger, sequela
2-S63.247A	2-S63.247	2-Subluxation of distal interphalangeal joint of left little finger, initial encounter
2-S63.247D	2-S63.247	2-Subluxation of distal interphalangeal joint of left little finger, subsequent encounter
2-S63.247S	2-S63.247	2-Subluxation of distal interphalangeal joint of left little finger, sequela
2-S63.248A	2-S63.248	2-Subluxation of distal interphalangeal joint of other finger, initial encounter
2-S63.248D	2-S63.248	2-Subluxation of distal interphalangeal joint of other finger, subsequent encounter
2-S63.248S	2-S63.248	2-Subluxation of distal interphalangeal joint of other finger, sequela
2-S63.249A	2-S63.249	2-Subluxation of distal interphalangeal joint of unspecified finger, initial encounter
2-S63.249D	2-S63.249	2-Subluxation of distal interphalangeal joint of unspecified finger, subsequent encounter
2-S63.249S	2-S63.249	2-Subluxation of distal interphalangeal joint of unspecified finger, sequela
2-S63.250A	2-S63.250	2-Unspecified dislocation of right index finger, initial encounter
2-S63.250D	2-S63.250	2-Unspecified dislocation of right index finger, subsequent encounter
2-S63.250S	2-S63.250	2-Unspecified dislocation of right index finger, sequela
2-S63.251A	2-S63.251	2-Unspecified dislocation of left index finger, initial encounter
2-S63.251D	2-S63.251	2-Unspecified dislocation of left index finger, subsequent encounter
2-S63.251S	2-S63.251	2-Unspecified dislocation of left index finger, sequela
2-S63.252A	2-S63.252	2-Unspecified dislocation of right middle finger, initial encounter
2-S63.252D	2-S63.252	2-Unspecified dislocation of right middle finger, subsequent encounter
2-S63.252S	2-S63.252	2-Unspecified dislocation of right middle finger, sequela
2-S63.253A	2-S63.253	2-Unspecified dislocation of left middle finger, initial encounter
2-S63.253D	2-S63.253	2-Unspecified dislocation of left middle finger, subsequent encounter
2-S63.253S	2-S63.253	2-Unspecified dislocation of left middle finger, sequela
2-S63.254A	2-S63.254	2-Unspecified dislocation of right ring finger, initial encounter
2-S63.254D	2-S63.254	2-Unspecified dislocation of right ring finger, subsequent encounter
2-S63.254S	2-S63.254	2-Unspecified dislocation of right ring finger, sequela
2-S63.255A	2-S63.255	2-Unspecified dislocation of left ring finger, initial encounter
2-S63.255D	2-S63.255	2-Unspecified dislocation of left ring finger, subsequent encounter
2-S63.255S	2-S63.255	2-Unspecified dislocation of left ring finger, sequela
2-S63.256A	2-S63.256	2-Unspecified dislocation of right little finger, initial encounter
2-S63.256D	2-S63.256	2-Unspecified dislocation of right little finger, subsequent encounter
2-S63.256S	2-S63.256	2-Unspecified dislocation of right little finger, sequela
2-S63.257A	2-S63.257	2-Unspecified dislocation of left little finger, initial encounter
2-S63.257D	2-S63.257	2-Unspecified dislocation of left little finger, subsequent encounter
2-S63.257S	2-S63.257	2-Unspecified dislocation of left little finger, sequela
2-S63.258A	2-S63.258	2-Unspecified dislocation of other finger, initial encounter
2-S63.258D	2-S63.258	2-Unspecified dislocation of other finger, subsequent encounter
2-S63.258S	2-S63.258	2-Unspecified dislocation of other finger, sequela
2-S63.259A	2-S63.259	2-Unspecified dislocation of unspecified finger, initial encounter
2-S63.259D	2-S63.259	2-Unspecified dislocation of unspecified finger, subsequent encounter
2-S63.259S	2-S63.259	2-Unspecified dislocation of unspecified finger, sequela
2-S63.260A	2-S63.260	2-Dislocation of metacarpophalangeal joint of right index finger, initial encounter
2-S63.260D	2-S63.260	2-Dislocation of metacarpophalangeal joint of right index finger, subsequent encounter
2-S63.260S	2-S63.260	2-Dislocation of metacarpophalangeal joint of right index finger, sequela
2-S63.261A	2-S63.261	2-Dislocation of metacarpophalangeal joint of left index finger, initial encounter
2-S63.261D	2-S63.261	2-Dislocation of metacarpophalangeal joint of left index finger, subsequent encounter
2-S63.261S	2-S63.261	2-Dislocation of metacarpophalangeal joint of left index finger, sequela
2-S63.262A	2-S63.262	2-Dislocation of metacarpophalangeal joint of right middle finger, initial encounter
2-S63.262D	2-S63.262	2-Dislocation of metacarpophalangeal joint of right middle finger, subsequent encounter
2-S63.262S	2-S63.262	2-Dislocation of metacarpophalangeal joint of right middle finger, sequela
2-S63.263A	2-S63.263	2-Dislocation of metacarpophalangeal joint of left middle finger, initial encounter
2-S63.263D	2-S63.263	2-Dislocation of metacarpophalangeal joint of left middle finger, subsequent encounter
2-S63.263S	2-S63.263	2-Dislocation of metacarpophalangeal joint of left middle finger, sequela
2-S63.264A	2-S63.264	2-Dislocation of metacarpophalangeal joint of right ring finger, initial encounter
2-S63.264D	2-S63.264	2-Dislocation of metacarpophalangeal joint of right ring finger, subsequent encounter
2-S63.264S	2-S63.264	2-Dislocation of metacarpophalangeal joint of right ring finger, sequela
2-S63.265A	2-S63.265	2-Dislocation of metacarpophalangeal joint of left ring finger, initial encounter
2-S63.265D	2-S63.265	2-Dislocation of metacarpophalangeal joint of left ring finger, subsequent encounter
2-S63.265S	2-S63.265	2-Dislocation of metacarpophalangeal joint of left ring finger, sequela
2-S63.266A	2-S63.266	2-Dislocation of metacarpophalangeal joint of right little finger, initial encounter
2-S63.266D	2-S63.266	2-Dislocation of metacarpophalangeal joint of right little finger, subsequent encounter
2-S63.266S	2-S63.266	2-Dislocation of metacarpophalangeal joint of right little finger, sequela
2-S63.267A	2-S63.267	2-Dislocation of metacarpophalangeal joint of left little finger, initial encounter
2-S63.267D	2-S63.267	2-Dislocation of metacarpophalangeal joint of left little finger, subsequent encounter
2-S63.267S	2-S63.267	2-Dislocation of metacarpophalangeal joint of left little finger, sequela
2-S63.268A	2-S63.268	2-Dislocation of metacarpophalangeal joint of other finger, initial encounter
2-S63.268D	2-S63.268	2-Dislocation of metacarpophalangeal joint of other finger, subsequent encounter
2-S63.268S	2-S63.268	2-Dislocation of metacarpophalangeal joint of other finger, sequela
2-S63.269A	2-S63.269	2-Dislocation of metacarpophalangeal joint of unspecified finger, initial encounter
2-S63.269D	2-S63.269	2-Dislocation of metacarpophalangeal joint of unspecified finger, subsequent encounter
2-S63.269S	2-S63.269	2-Dislocation of metacarpophalangeal joint of unspecified finger, sequela
2-S63.270A	2-S63.270	2-Dislocation of unspecified interphalangeal joint of right index finger, initial encounter
2-S63.270D	2-S63.270	2-Dislocation of unspecified interphalangeal joint of right index finger, subsequent encounter
2-S63.270S	2-S63.270	2-Dislocation of unspecified interphalangeal joint of right index finger, sequela
2-S63.271A	2-S63.271	2-Dislocation of unspecified interphalangeal joint of left index finger, initial encounter
2-S63.271D	2-S63.271	2-Dislocation of unspecified interphalangeal joint of left index finger, subsequent encounter
2-S63.271S	2-S63.271	2-Dislocation of unspecified interphalangeal joint of left index finger, sequela
2-S63.272A	2-S63.272	2-Dislocation of unspecified interphalangeal joint of right middle finger, initial encounter
2-S63.272D	2-S63.272	2-Dislocation of unspecified interphalangeal joint of right middle finger, subsequent encounter
2-S63.272S	2-S63.272	2-Dislocation of unspecified interphalangeal joint of right middle finger, sequela
2-S63.273A	2-S63.273	2-Dislocation of unspecified interphalangeal joint of left middle finger, initial encounter
2-S63.273D	2-S63.273	2-Dislocation of unspecified interphalangeal joint of left middle finger, subsequent encounter
2-S63.273S	2-S63.273	2-Dislocation of unspecified interphalangeal joint of left middle finger, sequela
2-S63.274A	2-S63.274	2-Dislocation of unspecified interphalangeal joint of right ring finger, initial encounter
2-S63.274D	2-S63.274	2-Dislocation of unspecified interphalangeal joint of right ring finger, subsequent encounter
2-S63.274S	2-S63.274	2-Dislocation of unspecified interphalangeal joint of right ring finger, sequela
2-S63.275A	2-S63.275	2-Dislocation of unspecified interphalangeal joint of left ring finger, initial encounter
2-S63.275D	2-S63.275	2-Dislocation of unspecified interphalangeal joint of left ring finger, subsequent encounter
2-S63.275S	2-S63.275	2-Dislocation of unspecified interphalangeal joint of left ring finger, sequela
2-S63.276A	2-S63.276	2-Dislocation of unspecified interphalangeal joint of right little finger, initial encounter
2-S63.276D	2-S63.276	2-Dislocation of unspecified interphalangeal joint of right little finger, subsequent encounter
2-S63.276S	2-S63.276	2-Dislocation of unspecified interphalangeal joint of right little finger, sequela
2-S63.277A	2-S63.277	2-Dislocation of unspecified interphalangeal joint of left little finger, initial encounter
2-S63.277D	2-S63.277	2-Dislocation of unspecified interphalangeal joint of left little finger, subsequent encounter
2-S63.277S	2-S63.277	2-Dislocation of unspecified interphalangeal joint of left little finger, sequela
2-S63.278A	2-S63.278	2-Dislocation of unspecified interphalangeal joint of other finger, initial encounter
2-S63.278D	2-S63.278	2-Dislocation of unspecified interphalangeal joint of other finger, subsequent encounter
2-S63.278S	2-S63.278	2-Dislocation of unspecified interphalangeal joint of other finger, sequela
2-S63.279A	2-S63.279	2-Dislocation of unspecified interphalangeal joint of unspecified finger, initial encounter
2-S63.279D	2-S63.279	2-Dislocation of unspecified interphalangeal joint of unspecified finger, subsequent encounter
2-S63.279S	2-S63.279	2-Dislocation of unspecified interphalangeal joint of unspecified finger, sequela
2-S63.280A	2-S63.280	2-Dislocation of proximal interphalangeal joint of right index finger, initial encounter
2-S63.280D	2-S63.280	2-Dislocation of proximal interphalangeal joint of right index finger, subsequent encounter
2-S63.280S	2-S63.280	2-Dislocation of proximal interphalangeal joint of right index finger, sequela
2-S63.281A	2-S63.281	2-Dislocation of proximal interphalangeal joint of left index finger, initial encounter
2-S63.281D	2-S63.281	2-Dislocation of proximal interphalangeal joint of left index finger, subsequent encounter
2-S63.281S	2-S63.281	2-Dislocation of proximal interphalangeal joint of left index finger, sequela
2-S63.282A	2-S63.282	2-Dislocation of proximal interphalangeal joint of right middle finger, initial encounter
2-S63.282D	2-S63.282	2-Dislocation of proximal interphalangeal joint of right middle finger, subsequent encounter
2-S63.282S	2-S63.282	2-Dislocation of proximal interphalangeal joint of right middle finger, sequela
2-S63.283A	2-S63.283	2-Dislocation of proximal interphalangeal joint of left middle finger, initial encounter
2-S63.283D	2-S63.283	2-Dislocation of proximal interphalangeal joint of left middle finger, subsequent encounter
2-S63.283S	2-S63.283	2-Dislocation of proximal interphalangeal joint of left middle finger, sequela
2-S63.284A	2-S63.284	2-Dislocation of proximal interphalangeal joint of right ring finger, initial encounter
2-S63.284D	2-S63.284	2-Dislocation of proximal interphalangeal joint of right ring finger, subsequent encounter
2-S63.284S	2-S63.284	2-Dislocation of proximal interphalangeal joint of right ring finger, sequela
2-S63.285A	2-S63.285	2-Dislocation of proximal interphalangeal joint of left ring finger, initial encounter
2-S63.285D	2-S63.285	2-Dislocation of proximal interphalangeal joint of left ring finger, subsequent encounter
2-S63.285S	2-S63.285	2-Dislocation of proximal interphalangeal joint of left ring finger, sequela
2-S63.286A	2-S63.286	2-Dislocation of proximal interphalangeal joint of right little finger, initial encounter
2-S63.286D	2-S63.286	2-Dislocation of proximal interphalangeal joint of right little finger, subsequent encounter
2-S63.286S	2-S63.286	2-Dislocation of proximal interphalangeal joint of right little finger, sequela
2-S63.287A	2-S63.287	2-Dislocation of proximal interphalangeal joint of left little finger, initial encounter
2-S63.287D	2-S63.287	2-Dislocation of proximal interphalangeal joint of left little finger, subsequent encounter
2-S63.287S	2-S63.287	2-Dislocation of proximal interphalangeal joint of left little finger, sequela
2-S63.288A	2-S63.288	2-Dislocation of proximal interphalangeal joint of other finger, initial encounter
2-S63.288D	2-S63.288	2-Dislocation of proximal interphalangeal joint of other finger, subsequent encounter
2-S63.288S	2-S63.288	2-Dislocation of proximal interphalangeal joint of other finger, sequela
2-S63.289A	2-S63.289	2-Dislocation of proximal interphalangeal joint of unspecified finger, initial encounter
2-S63.289D	2-S63.289	2-Dislocation of proximal interphalangeal joint of unspecified finger, subsequent encounter
2-S63.289S	2-S63.289	2-Dislocation of proximal interphalangeal joint of unspecified finger, sequela
2-S63.290A	2-S63.290	2-Dislocation of distal interphalangeal joint of right index finger, initial encounter
2-S63.290D	2-S63.290	2-Dislocation of distal interphalangeal joint of right index finger, subsequent encounter
2-S63.290S	2-S63.290	2-Dislocation of distal interphalangeal joint of right index finger, sequela
2-S63.291A	2-S63.291	2-Dislocation of distal interphalangeal joint of left index finger, initial encounter
2-S63.291D	2-S63.291	2-Dislocation of distal interphalangeal joint of left index finger, subsequent encounter
2-S63.291S	2-S63.291	2-Dislocation of distal interphalangeal joint of left index finger, sequela
2-S63.292A	2-S63.292	2-Dislocation of distal interphalangeal joint of right middle finger, initial encounter
2-S63.292D	2-S63.292	2-Dislocation of distal interphalangeal joint of right middle finger, subsequent encounter
2-S63.292S	2-S63.292	2-Dislocation of distal interphalangeal joint of right middle finger, sequela
2-S63.293A	2-S63.293	2-Dislocation of distal interphalangeal joint of left middle finger, initial encounter
2-S63.293D	2-S63.293	2-Dislocation of distal interphalangeal joint of left middle finger, subsequent encounter
2-S63.293S	2-S63.293	2-Dislocation of distal interphalangeal joint of left middle finger, sequela
2-S63.294A	2-S63.294	2-Dislocation of distal interphalangeal joint of right ring finger, initial encounter
2-S63.294D	2-S63.294	2-Dislocation of distal interphalangeal joint of right ring finger, subsequent encounter
2-S63.294S	2-S63.294	2-Dislocation of distal interphalangeal joint of right ring finger, sequela
2-S63.295A	2-S63.295	2-Dislocation of distal interphalangeal joint of left ring finger, initial encounter
2-S63.295D	2-S63.295	2-Dislocation of distal interphalangeal joint of left ring finger, subsequent encounter
2-S63.295S	2-S63.295	2-Dislocation of distal interphalangeal joint of left ring finger, sequela
2-S63.296A	2-S63.296	2-Dislocation of distal interphalangeal joint of right little finger, initial encounter
2-S63.296D	2-S63.296	2-Dislocation of distal interphalangeal joint of right little finger, subsequent encounter
2-S63.296S	2-S63.296	2-Dislocation of distal interphalangeal joint of right little finger, sequela
2-S63.297A	2-S63.297	2-Dislocation of distal interphalangeal joint of left little finger, initial encounter
2-S63.297D	2-S63.297	2-Dislocation of distal interphalangeal joint of left little finger, subsequent encounter
2-S63.297S	2-S63.297	2-Dislocation of distal interphalangeal joint of left little finger, sequela
2-S63.298A	2-S63.298	2-Dislocation of distal interphalangeal joint of other finger, initial encounter
2-S63.298D	2-S63.298	2-Dislocation of distal interphalangeal joint of other finger, subsequent encounter
2-S63.298S	2-S63.298	2-Dislocation of distal interphalangeal joint of other finger, sequela
2-S63.299A	2-S63.299	2-Dislocation of distal interphalangeal joint of unspecified finger, initial encounter
2-S63.299D	2-S63.299	2-Dislocation of distal interphalangeal joint of unspecified finger, subsequent encounter
2-S63.299S	2-S63.299	2-Dislocation of distal interphalangeal joint of unspecified finger, sequela
2-S63.301A	2-S63.301	2-Traumatic rupture of unspecified ligament of right wrist, initial encounter
2-S63.301D	2-S63.301	2-Traumatic rupture of unspecified ligament of right wrist, subsequent encounter
2-S63.301S	2-S63.301	2-Traumatic rupture of unspecified ligament of right wrist, sequela
2-S63.302A	2-S63.302	2-Traumatic rupture of unspecified ligament of left wrist, initial encounter
2-S63.302D	2-S63.302	2-Traumatic rupture of unspecified ligament of left wrist, subsequent encounter
2-S63.302S	2-S63.302	2-Traumatic rupture of unspecified ligament of left wrist, sequela
2-S63.309A	2-S63.309	2-Traumatic rupture of unspecified ligament of unspecified wrist, initial encounter
2-S63.309D	2-S63.309	2-Traumatic rupture of unspecified ligament of unspecified wrist, subsequent encounter
2-S63.309S	2-S63.309	2-Traumatic rupture of unspecified ligament of unspecified wrist, sequela
2-S63.311A	2-S63.311	2-Traumatic rupture of collateral ligament of right wrist, initial encounter
2-S63.311D	2-S63.311	2-Traumatic rupture of collateral ligament of right wrist, subsequent encounter
2-S63.311S	2-S63.311	2-Traumatic rupture of collateral ligament of right wrist, sequela
2-S63.312A	2-S63.312	2-Traumatic rupture of collateral ligament of left wrist, initial encounter
2-S63.312D	2-S63.312	2-Traumatic rupture of collateral ligament of left wrist, subsequent encounter
2-S63.312S	2-S63.312	2-Traumatic rupture of collateral ligament of left wrist, sequela
2-S63.319A	2-S63.319	2-Traumatic rupture of collateral ligament of unspecified wrist, initial encounter
2-S63.319D	2-S63.319	2-Traumatic rupture of collateral ligament of unspecified wrist, subsequent encounter
2-S63.319S	2-S63.319	2-Traumatic rupture of collateral ligament of unspecified wrist, sequela
2-S63.321A	2-S63.321	2-Traumatic rupture of right radiocarpal ligament, initial encounter
2-S63.321D	2-S63.321	2-Traumatic rupture of right radiocarpal ligament, subsequent encounter
2-S63.321S	2-S63.321	2-Traumatic rupture of right radiocarpal ligament, sequela
2-S63.322A	2-S63.322	2-Traumatic rupture of left radiocarpal ligament, initial encounter
2-S63.322D	2-S63.322	2-Traumatic rupture of left radiocarpal ligament, subsequent encounter
2-S63.322S	2-S63.322	2-Traumatic rupture of left radiocarpal ligament, sequela
2-S63.329A	2-S63.329	2-Traumatic rupture of unspecified radiocarpal ligament, initial encounter
2-S63.329D	2-S63.329	2-Traumatic rupture of unspecified radiocarpal ligament, subsequent encounter
2-S63.329S	2-S63.329	2-Traumatic rupture of unspecified radiocarpal ligament, sequela
2-S63.331A	2-S63.331	2-Traumatic rupture of right ulnocarpal (palmar) ligament, initial encounter
2-S63.331D	2-S63.331	2-Traumatic rupture of right ulnocarpal (palmar) ligament, subsequent encounter
2-S63.331S	2-S63.331	2-Traumatic rupture of right ulnocarpal (palmar) ligament, sequela
2-S63.332A	2-S63.332	2-Traumatic rupture of left ulnocarpal (palmar) ligament, initial encounter
2-S63.332D	2-S63.332	2-Traumatic rupture of left ulnocarpal (palmar) ligament, subsequent encounter
2-S63.332S	2-S63.332	2-Traumatic rupture of left ulnocarpal (palmar) ligament, sequela
2-S63.339A	2-S63.339	2-Traumatic rupture of unspecified ulnocarpal (palmar) ligament, initial encounter
2-S63.339D	2-S63.339	2-Traumatic rupture of unspecified ulnocarpal (palmar) ligament, subsequent encounter
2-S63.339S	2-S63.339	2-Traumatic rupture of unspecified ulnocarpal (palmar) ligament, sequela
2-S63.391A	2-S63.391	2-Traumatic rupture of other ligament of right wrist, initial encounter
2-S63.391D	2-S63.391	2-Traumatic rupture of other ligament of right wrist, subsequent encounter
2-S63.391S	2-S63.391	2-Traumatic rupture of other ligament of right wrist, sequela
2-S63.392A	2-S63.392	2-Traumatic rupture of other ligament of left wrist, initial encounter
2-S63.392D	2-S63.392	2-Traumatic rupture of other ligament of left wrist, subsequent encounter
2-S63.392S	2-S63.392	2-Traumatic rupture of other ligament of left wrist, sequela
2-S63.399A	2-S63.399	2-Traumatic rupture of other ligament of unspecified wrist, initial encounter
2-S63.399D	2-S63.399	2-Traumatic rupture of other ligament of unspecified wrist, subsequent encounter
2-S63.399S	2-S63.399	2-Traumatic rupture of other ligament of unspecified wrist, sequela
2-S63.400A	2-S63.400	2-Traumatic rupture of unspecified ligament of right index finger at metacarpophalangeal and interphalangeal joint, initial encounter
2-S63.400D	2-S63.400	2-Traumatic rupture of unspecified ligament of right index finger at metacarpophalangeal and interphalangeal joint, subsequent encounter
2-S63.400S	2-S63.400	2-Traumatic rupture of unspecified ligament of right index finger at metacarpophalangeal and interphalangeal joint, sequela
2-S63.401A	2-S63.401	2-Traumatic rupture of unspecified ligament of left index finger at metacarpophalangeal and interphalangeal joint, initial encounter
2-S63.401D	2-S63.401	2-Traumatic rupture of unspecified ligament of left index finger at metacarpophalangeal and interphalangeal joint, subsequent encounter
2-S63.401S	2-S63.401	2-Traumatic rupture of unspecified ligament of left index finger at metacarpophalangeal and interphalangeal joint, sequela
2-S63.402A	2-S63.402	2-Traumatic rupture of unspecified ligament of right middle finger at metacarpophalangeal and interphalangeal joint, initial encounter
2-S63.402D	2-S63.402	2-Traumatic rupture of unspecified ligament of right middle finger at metacarpophalangeal and interphalangeal joint, subsequent encounter
2-S63.402S	2-S63.402	2-Traumatic rupture of unspecified ligament of right middle finger at metacarpophalangeal and interphalangeal joint, sequela
2-S63.403A	2-S63.403	2-Traumatic rupture of unspecified ligament of left middle finger at metacarpophalangeal and interphalangeal joint, initial encounter
2-S63.403D	2-S63.403	2-Traumatic rupture of unspecified ligament of left middle finger at metacarpophalangeal and interphalangeal joint, subsequent encounter
2-S63.403S	2-S63.403	2-Traumatic rupture of unspecified ligament of left middle finger at metacarpophalangeal and interphalangeal joint, sequela
2-S63.404A	2-S63.404	2-Traumatic rupture of unspecified ligament of right ring finger at metacarpophalangeal and interphalangeal joint, initial encounter
2-S63.404D	2-S63.404	2-Traumatic rupture of unspecified ligament of right ring finger at metacarpophalangeal and interphalangeal joint, subsequent encounter
2-S63.404S	2-S63.404	2-Traumatic rupture of unspecified ligament of right ring finger at metacarpophalangeal and interphalangeal joint, sequela
2-S63.405A	2-S63.405	2-Traumatic rupture of unspecified ligament of left ring finger at metacarpophalangeal and interphalangeal joint, initial encounter
2-S63.405D	2-S63.405	2-Traumatic rupture of unspecified ligament of left ring finger at metacarpophalangeal and interphalangeal joint, subsequent encounter
2-S63.405S	2-S63.405	2-Traumatic rupture of unspecified ligament of left ring finger at metacarpophalangeal and interphalangeal joint, sequela
2-S63.406A	2-S63.406	2-Traumatic rupture of unspecified ligament of right little finger at metacarpophalangeal and interphalangeal joint, initial encounter
2-S63.406D	2-S63.406	2-Traumatic rupture of unspecified ligament of right little finger at metacarpophalangeal and interphalangeal joint, subsequent encounter
2-S63.406S	2-S63.406	2-Traumatic rupture of unspecified ligament of right little finger at metacarpophalangeal and interphalangeal joint, sequela
2-S63.407A	2-S63.407	2-Traumatic rupture of unspecified ligament of left little finger at metacarpophalangeal and interphalangeal joint, initial encounter
2-S63.407D	2-S63.407	2-Traumatic rupture of unspecified ligament of left little finger at metacarpophalangeal and interphalangeal joint, subsequent encounter
2-S63.407S	2-S63.407	2-Traumatic rupture of unspecified ligament of left little finger at metacarpophalangeal and interphalangeal joint, sequela
2-S63.408A	2-S63.408	2-Traumatic rupture of unspecified ligament of other finger at metacarpophalangeal and interphalangeal joint, initial encounter
2-S63.408D	2-S63.408	2-Traumatic rupture of unspecified ligament of other finger at metacarpophalangeal and interphalangeal joint, subsequent encounter
2-S63.408S	2-S63.408	2-Traumatic rupture of unspecified ligament of other finger at metacarpophalangeal and interphalangeal joint, sequela
2-S63.409A	2-S63.409	2-Traumatic rupture of unspecified ligament of unspecified finger at metacarpophalangeal and interphalangeal joint, initial encounter
2-S63.409D	2-S63.409	2-Traumatic rupture of unspecified ligament of unspecified finger at metacarpophalangeal and interphalangeal joint, subsequent encounter
2-S63.409S	2-S63.409	2-Traumatic rupture of unspecified ligament of unspecified finger at metacarpophalangeal and interphalangeal joint, sequela
2-S63.410A	2-S63.410	2-Traumatic rupture of collateral ligament of right index finger at metacarpophalangeal and interphalangeal joint, initial encounter
2-S63.410D	2-S63.410	2-Traumatic rupture of collateral ligament of right index finger at metacarpophalangeal and interphalangeal joint, subsequent encounter
2-S63.410S	2-S63.410	2-Traumatic rupture of collateral ligament of right index finger at metacarpophalangeal and interphalangeal joint, sequela
2-S63.411A	2-S63.411	2-Traumatic rupture of collateral ligament of left index finger at metacarpophalangeal and interphalangeal joint, initial encounter
2-S63.411D	2-S63.411	2-Traumatic rupture of collateral ligament of left index finger at metacarpophalangeal and interphalangeal joint, subsequent encounter
2-S63.411S	2-S63.411	2-Traumatic rupture of collateral ligament of left index finger at metacarpophalangeal and interphalangeal joint, sequela
2-S63.412A	2-S63.412	2-Traumatic rupture of collateral ligament of right middle finger at metacarpophalangeal and interphalangeal joint, initial encounter
2-S63.412D	2-S63.412	2-Traumatic rupture of collateral ligament of right middle finger at metacarpophalangeal and interphalangeal joint, subsequent encounter
2-S63.412S	2-S63.412	2-Traumatic rupture of collateral ligament of right middle finger at metacarpophalangeal and interphalangeal joint, sequela
2-S63.413A	2-S63.413	2-Traumatic rupture of collateral ligament of left middle finger at metacarpophalangeal and interphalangeal joint, initial encounter
2-S63.413D	2-S63.413	2-Traumatic rupture of collateral ligament of left middle finger at metacarpophalangeal and interphalangeal joint, subsequent encounter
2-S63.413S	2-S63.413	2-Traumatic rupture of collateral ligament of left middle finger at metacarpophalangeal and interphalangeal joint, sequela
2-S63.414A	2-S63.414	2-Traumatic rupture of collateral ligament of right ring finger at metacarpophalangeal and interphalangeal joint, initial encounter
2-S63.414D	2-S63.414	2-Traumatic rupture of collateral ligament of right ring finger at metacarpophalangeal and interphalangeal joint, subsequent encounter
2-S63.414S	2-S63.414	2-Traumatic rupture of collateral ligament of right ring finger at metacarpophalangeal and interphalangeal joint, sequela
2-S63.415A	2-S63.415	2-Traumatic rupture of collateral ligament of left ring finger at metacarpophalangeal and interphalangeal joint, initial encounter
2-S63.415D	2-S63.415	2-Traumatic rupture of collateral ligament of left ring finger at metacarpophalangeal and interphalangeal joint, subsequent encounter
2-S63.415S	2-S63.415	2-Traumatic rupture of collateral ligament of left ring finger at metacarpophalangeal and interphalangeal joint, sequela
2-S63.416A	2-S63.416	2-Traumatic rupture of collateral ligament of right little finger at metacarpophalangeal and interphalangeal joint, initial encounter
2-S63.416D	2-S63.416	2-Traumatic rupture of collateral ligament of right little finger at metacarpophalangeal and interphalangeal joint, subsequent encounter
2-S63.416S	2-S63.416	2-Traumatic rupture of collateral ligament of right little finger at metacarpophalangeal and interphalangeal joint, sequela
2-S63.417A	2-S63.417	2-Traumatic rupture of collateral ligament of left little finger at metacarpophalangeal and interphalangeal joint, initial encounter
2-S63.417D	2-S63.417	2-Traumatic rupture of collateral ligament of left little finger at metacarpophalangeal and interphalangeal joint, subsequent encounter
2-S63.417S	2-S63.417	2-Traumatic rupture of collateral ligament of left little finger at metacarpophalangeal and interphalangeal joint, sequela
2-S63.418A	2-S63.418	2-Traumatic rupture of collateral ligament of other finger at metacarpophalangeal and interphalangeal joint, initial encounter
2-S63.418D	2-S63.418	2-Traumatic rupture of collateral ligament of other finger at metacarpophalangeal and interphalangeal joint, subsequent encounter
2-S63.418S	2-S63.418	2-Traumatic rupture of collateral ligament of other finger at metacarpophalangeal and interphalangeal joint, sequela
2-S63.419A	2-S63.419	2-Traumatic rupture of collateral ligament of unspecified finger at metacarpophalangeal and interphalangeal joint, initial encounter
2-S63.419D	2-S63.419	2-Traumatic rupture of collateral ligament of unspecified finger at metacarpophalangeal and interphalangeal joint, subsequent encounter
2-S63.419S	2-S63.419	2-Traumatic rupture of collateral ligament of unspecified finger at metacarpophalangeal and interphalangeal joint, sequela
2-S63.420A	2-S63.420	2-Traumatic rupture of palmar ligament of right index finger at metacarpophalangeal and interphalangeal joint, initial encounter
2-S63.420D	2-S63.420	2-Traumatic rupture of palmar ligament of right index finger at metacarpophalangeal and interphalangeal joint, subsequent encounter
2-S63.420S	2-S63.420	2-Traumatic rupture of palmar ligament of right index finger at metacarpophalangeal and interphalangeal joint, sequela
2-S63.421A	2-S63.421	2-Traumatic rupture of palmar ligament of left index finger at metacarpophalangeal and interphalangeal joint, initial encounter
2-S63.421D	2-S63.421	2-Traumatic rupture of palmar ligament of left index finger at metacarpophalangeal and interphalangeal joint, subsequent encounter
2-S63.421S	2-S63.421	2-Traumatic rupture of palmar ligament of left index finger at metacarpophalangeal and interphalangeal joint, sequela
2-S63.422A	2-S63.422	2-Traumatic rupture of palmar ligament of right middle finger at metacarpophalangeal and interphalangeal joint, initial encounter
2-S63.422D	2-S63.422	2-Traumatic rupture of palmar ligament of right middle finger at metacarpophalangeal and interphalangeal joint, subsequent encounter
2-S63.422S	2-S63.422	2-Traumatic rupture of palmar ligament of right middle finger at metacarpophalangeal and interphalangeal joint, sequela
2-S63.423A	2-S63.423	2-Traumatic rupture of palmar ligament of left middle finger at metacarpophalangeal and interphalangeal joint, initial encounter
2-S63.423D	2-S63.423	2-Traumatic rupture of palmar ligament of left middle finger at metacarpophalangeal and interphalangeal joint, subsequent encounter
2-S63.423S	2-S63.423	2-Traumatic rupture of palmar ligament of left middle finger at metacarpophalangeal and interphalangeal joint, sequela
2-S63.424A	2-S63.424	2-Traumatic rupture of palmar ligament of right ring finger at metacarpophalangeal and interphalangeal joint, initial encounter
2-S63.424D	2-S63.424	2-Traumatic rupture of palmar ligament of right ring finger at metacarpophalangeal and interphalangeal joint, subsequent encounter
2-S63.424S	2-S63.424	2-Traumatic rupture of palmar ligament of right ring finger at metacarpophalangeal and interphalangeal joint, sequela
2-S63.425A	2-S63.425	2-Traumatic rupture of palmar ligament of left ring finger at metacarpophalangeal and interphalangeal joint, initial encounter
2-S63.425D	2-S63.425	2-Traumatic rupture of palmar ligament of left ring finger at metacarpophalangeal and interphalangeal joint, subsequent encounter
2-S63.425S	2-S63.425	2-Traumatic rupture of palmar ligament of left ring finger at metacarpophalangeal and interphalangeal joint, sequela
2-S63.426A	2-S63.426	2-Traumatic rupture of palmar ligament of right little finger at metacarpophalangeal and interphalangeal joint, initial encounter
2-S63.426D	2-S63.426	2-Traumatic rupture of palmar ligament of right little finger at metacarpophalangeal and interphalangeal joint, subsequent encounter
2-S63.426S	2-S63.426	2-Traumatic rupture of palmar ligament of right little finger at metacarpophalangeal and interphalangeal joint, sequela
2-S63.427A	2-S63.427	2-Traumatic rupture of palmar ligament of left little finger at metacarpophalangeal and interphalangeal joint, initial encounter
2-S63.427D	2-S63.427	2-Traumatic rupture of palmar ligament of left little finger at metacarpophalangeal and interphalangeal joint, subsequent encounter
2-S63.427S	2-S63.427	2-Traumatic rupture of palmar ligament of left little finger at metacarpophalangeal and interphalangeal joint, sequela
2-S63.428A	2-S63.428	2-Traumatic rupture of palmar ligament of other finger at metacarpophalangeal and interphalangeal joint, initial encounter
2-S63.428D	2-S63.428	2-Traumatic rupture of palmar ligament of other finger at metacarpophalangeal and interphalangeal joint, subsequent encounter
2-S63.428S	2-S63.428	2-Traumatic rupture of palmar ligament of other finger at metacarpophalangeal and interphalangeal joint, sequela
2-S63.429A	2-S63.429	2-Traumatic rupture of palmar ligament of unspecified finger at metacarpophalangeal and interphalangeal joint, initial encounter
2-S63.429D	2-S63.429	2-Traumatic rupture of palmar ligament of unspecified finger at metacarpophalangeal and interphalangeal joint, subsequent encounter
2-S63.429S	2-S63.429	2-Traumatic rupture of palmar ligament of unspecified finger at metacarpophalangeal and interphalangeal joint, sequela
2-S63.430A	2-S63.430	2-Traumatic rupture of volar plate of right index finger at metacarpophalangeal and interphalangeal joint, initial encounter
2-S63.430D	2-S63.430	2-Traumatic rupture of volar plate of right index finger at metacarpophalangeal and interphalangeal joint, subsequent encounter
2-S63.430S	2-S63.430	2-Traumatic rupture of volar plate of right index finger at metacarpophalangeal and interphalangeal joint, sequela
2-S63.431A	2-S63.431	2-Traumatic rupture of volar plate of left index finger at metacarpophalangeal and interphalangeal joint, initial encounter
2-S63.431D	2-S63.431	2-Traumatic rupture of volar plate of left index finger at metacarpophalangeal and interphalangeal joint, subsequent encounter
2-S63.431S	2-S63.431	2-Traumatic rupture of volar plate of left index finger at metacarpophalangeal and interphalangeal joint, sequela
2-S63.432A	2-S63.432	2-Traumatic rupture of volar plate of right middle finger at metacarpophalangeal and interphalangeal joint, initial encounter
2-S63.432D	2-S63.432	2-Traumatic rupture of volar plate of right middle finger at metacarpophalangeal and interphalangeal joint, subsequent encounter
2-S63.432S	2-S63.432	2-Traumatic rupture of volar plate of right middle finger at metacarpophalangeal and interphalangeal joint, sequela
2-S63.433A	2-S63.433	2-Traumatic rupture of volar plate of left middle finger at metacarpophalangeal and interphalangeal joint, initial encounter
2-S63.433D	2-S63.433	2-Traumatic rupture of volar plate of left middle finger at metacarpophalangeal and interphalangeal joint, subsequent encounter
2-S63.433S	2-S63.433	2-Traumatic rupture of volar plate of left middle finger at metacarpophalangeal and interphalangeal joint, sequela
2-S63.434A	2-S63.434	2-Traumatic rupture of volar plate of right ring finger at metacarpophalangeal and interphalangeal joint, initial encounter
2-S63.434D	2-S63.434	2-Traumatic rupture of volar plate of right ring finger at metacarpophalangeal and interphalangeal joint, subsequent encounter
2-S63.434S	2-S63.434	2-Traumatic rupture of volar plate of right ring finger at metacarpophalangeal and interphalangeal joint, sequela
2-S63.435A	2-S63.435	2-Traumatic rupture of volar plate of left ring finger at metacarpophalangeal and interphalangeal joint, initial encounter
2-S63.435D	2-S63.435	2-Traumatic rupture of volar plate of left ring finger at metacarpophalangeal and interphalangeal joint, subsequent encounter
2-S63.435S	2-S63.435	2-Traumatic rupture of volar plate of left ring finger at metacarpophalangeal and interphalangeal joint, sequela
2-S63.436A	2-S63.436	2-Traumatic rupture of volar plate of right little finger at metacarpophalangeal and interphalangeal joint, initial encounter
2-S63.436D	2-S63.436	2-Traumatic rupture of volar plate of right little finger at metacarpophalangeal and interphalangeal joint, subsequent encounter
2-S63.436S	2-S63.436	2-Traumatic rupture of volar plate of right little finger at metacarpophalangeal and interphalangeal joint, sequela
2-S63.437A	2-S63.437	2-Traumatic rupture of volar plate of left little finger at metacarpophalangeal and interphalangeal joint, initial encounter
2-S63.437D	2-S63.437	2-Traumatic rupture of volar plate of left little finger at metacarpophalangeal and interphalangeal joint, subsequent encounter
2-S63.437S	2-S63.437	2-Traumatic rupture of volar plate of left little finger at metacarpophalangeal and interphalangeal joint, sequela
2-S63.438A	2-S63.438	2-Traumatic rupture of volar plate of other finger at metacarpophalangeal and interphalangeal joint, initial encounter
2-S63.438D	2-S63.438	2-Traumatic rupture of volar plate of other finger at metacarpophalangeal and interphalangeal joint, subsequent encounter
2-S63.438S	2-S63.438	2-Traumatic rupture of volar plate of other finger at metacarpophalangeal and interphalangeal joint, sequela
2-S63.439A	2-S63.439	2-Traumatic rupture of volar plate of unspecified finger at metacarpophalangeal and interphalangeal joint, initial encounter
2-S63.439D	2-S63.439	2-Traumatic rupture of volar plate of unspecified finger at metacarpophalangeal and interphalangeal joint, subsequent encounter
2-S63.439S	2-S63.439	2-Traumatic rupture of volar plate of unspecified finger at metacarpophalangeal and interphalangeal joint, sequela
2-S63.490A	2-S63.490	2-Traumatic rupture of other ligament of right index finger at metacarpophalangeal and interphalangeal joint, initial encounter
2-S63.490D	2-S63.490	2-Traumatic rupture of other ligament of right index finger at metacarpophalangeal and interphalangeal joint, subsequent encounter
2-S63.490S	2-S63.490	2-Traumatic rupture of other ligament of right index finger at metacarpophalangeal and interphalangeal joint, sequela
2-S63.491A	2-S63.491	2-Traumatic rupture of other ligament of left index finger at metacarpophalangeal and interphalangeal joint, initial encounter
2-S63.491D	2-S63.491	2-Traumatic rupture of other ligament of left index finger at metacarpophalangeal and interphalangeal joint, subsequent encounter
2-S63.491S	2-S63.491	2-Traumatic rupture of other ligament of left index finger at metacarpophalangeal and interphalangeal joint, sequela
2-S63.492A	2-S63.492	2-Traumatic rupture of other ligament of right middle finger at metacarpophalangeal and interphalangeal joint, initial encounter
2-S63.492D	2-S63.492	2-Traumatic rupture of other ligament of right middle finger at metacarpophalangeal and interphalangeal joint, subsequent encounter
2-S63.492S	2-S63.492	2-Traumatic rupture of other ligament of right middle finger at metacarpophalangeal and interphalangeal joint, sequela
2-S63.493A	2-S63.493	2-Traumatic rupture of other ligament of left middle finger at metacarpophalangeal and interphalangeal joint, initial encounter
2-S63.493D	2-S63.493	2-Traumatic rupture of other ligament of left middle finger at metacarpophalangeal and interphalangeal joint, subsequent encounter
2-S63.493S	2-S63.493	2-Traumatic rupture of other ligament of left middle finger at metacarpophalangeal and interphalangeal joint, sequela
2-S63.494A	2-S63.494	2-Traumatic rupture of other ligament of right ring finger at metacarpophalangeal and interphalangeal joint, initial encounter
2-S63.494D	2-S63.494	2-Traumatic rupture of other ligament of right ring finger at metacarpophalangeal and interphalangeal joint, subsequent encounter
2-S63.494S	2-S63.494	2-Traumatic rupture of other ligament of right ring finger at metacarpophalangeal and interphalangeal joint, sequela
2-S63.495A	2-S63.495	2-Traumatic rupture of other ligament of left ring finger at metacarpophalangeal and interphalangeal joint, initial encounter
2-S63.495D	2-S63.495	2-Traumatic rupture of other ligament of left ring finger at metacarpophalangeal and interphalangeal joint, subsequent encounter
2-S63.495S	2-S63.495	2-Traumatic rupture of other ligament of left ring finger at metacarpophalangeal and interphalangeal joint, sequela
2-S63.496A	2-S63.496	2-Traumatic rupture of other ligament of right little finger at metacarpophalangeal and interphalangeal joint, initial encounter
2-S63.496D	2-S63.496	2-Traumatic rupture of other ligament of right little finger at metacarpophalangeal and interphalangeal joint, subsequent encounter
2-S63.496S	2-S63.496	2-Traumatic rupture of other ligament of right little finger at metacarpophalangeal and interphalangeal joint, sequela
2-S63.497A	2-S63.497	2-Traumatic rupture of other ligament of left little finger at metacarpophalangeal and interphalangeal joint, initial encounter
2-S63.497D	2-S63.497	2-Traumatic rupture of other ligament of left little finger at metacarpophalangeal and interphalangeal joint, subsequent encounter
2-S63.497S	2-S63.497	2-Traumatic rupture of other ligament of left little finger at metacarpophalangeal and interphalangeal joint, sequela
2-S63.498A	2-S63.498	2-Traumatic rupture of other ligament of other finger at metacarpophalangeal and interphalangeal joint, initial encounter
2-S63.498D	2-S63.498	2-Traumatic rupture of other ligament of other finger at metacarpophalangeal and interphalangeal joint, subsequent encounter
2-S63.498S	2-S63.498	2-Traumatic rupture of other ligament of other finger at metacarpophalangeal and interphalangeal joint, sequela
2-S63.499A	2-S63.499	2-Traumatic rupture of other ligament of unspecified finger at metacarpophalangeal and interphalangeal joint, initial encounter
2-S63.499D	2-S63.499	2-Traumatic rupture of other ligament of unspecified finger at metacarpophalangeal and interphalangeal joint, subsequent encounter
2-S63.499S	2-S63.499	2-Traumatic rupture of other ligament of unspecified finger at metacarpophalangeal and interphalangeal joint, sequela
2-S63.501A	2-S63.501	2-Unspecified sprain of right wrist, initial encounter
2-S63.501D	2-S63.501	2-Unspecified sprain of right wrist, subsequent encounter
2-S63.501S	2-S63.501	2-Unspecified sprain of right wrist, sequela
2-S63.502A	2-S63.502	2-Unspecified sprain of left wrist, initial encounter
2-S63.502D	2-S63.502	2-Unspecified sprain of left wrist, subsequent encounter
2-S63.502S	2-S63.502	2-Unspecified sprain of left wrist, sequela
2-S63.509A	2-S63.509	2-Unspecified sprain of unspecified wrist, initial encounter
2-S63.509D	2-S63.509	2-Unspecified sprain of unspecified wrist, subsequent encounter
2-S63.509S	2-S63.509	2-Unspecified sprain of unspecified wrist, sequela
2-S63.511A	2-S63.511	2-Sprain of carpal joint of right wrist, initial encounter
2-S63.511D	2-S63.511	2-Sprain of carpal joint of right wrist, subsequent encounter
2-S63.511S	2-S63.511	2-Sprain of carpal joint of right wrist, sequela
2-S63.512A	2-S63.512	2-Sprain of carpal joint of left wrist, initial encounter
2-S63.512D	2-S63.512	2-Sprain of carpal joint of left wrist, subsequent encounter
2-S63.512S	2-S63.512	2-Sprain of carpal joint of left wrist, sequela
2-S63.519A	2-S63.519	2-Sprain of carpal joint of unspecified wrist, initial encounter
2-S63.519D	2-S63.519	2-Sprain of carpal joint of unspecified wrist, subsequent encounter
2-S63.519S	2-S63.519	2-Sprain of carpal joint of unspecified wrist, sequela
2-S63.521A	2-S63.521	2-Sprain of radiocarpal joint of right wrist, initial encounter
2-S63.521D	2-S63.521	2-Sprain of radiocarpal joint of right wrist, subsequent encounter
2-S63.521S	2-S63.521	2-Sprain of radiocarpal joint of right wrist, sequela
2-S63.522A	2-S63.522	2-Sprain of radiocarpal joint of left wrist, initial encounter
2-S63.522D	2-S63.522	2-Sprain of radiocarpal joint of left wrist, subsequent encounter
2-S63.522S	2-S63.522	2-Sprain of radiocarpal joint of left wrist, sequela
2-S63.529A	2-S63.529	2-Sprain of radiocarpal joint of unspecified wrist, initial encounter
2-S63.529D	2-S63.529	2-Sprain of radiocarpal joint of unspecified wrist, subsequent encounter
2-S63.529S	2-S63.529	2-Sprain of radiocarpal joint of unspecified wrist, sequela
2-S63.591A	2-S63.591	2-Other specified sprain of right wrist, initial encounter
2-S63.591D	2-S63.591	2-Other specified sprain of right wrist, subsequent encounter
2-S63.591S	2-S63.591	2-Other specified sprain of right wrist, sequela
2-S63.592A	2-S63.592	2-Other specified sprain of left wrist, initial encounter
2-S63.592D	2-S63.592	2-Other specified sprain of left wrist, subsequent encounter
2-S63.592S	2-S63.592	2-Other specified sprain of left wrist, sequela
2-S63.599A	2-S63.599	2-Other specified sprain of unspecified wrist, initial encounter
2-S63.599D	2-S63.599	2-Other specified sprain of unspecified wrist, subsequent encounter
2-S63.599S	2-S63.599	2-Other specified sprain of unspecified wrist, sequela
2-S63.601A	2-S63.601	2-Unspecified sprain of right thumb, initial encounter
2-S63.601D	2-S63.601	2-Unspecified sprain of right thumb, subsequent encounter
2-S63.601S	2-S63.601	2-Unspecified sprain of right thumb, sequela
2-S63.602A	2-S63.602	2-Unspecified sprain of left thumb, initial encounter
2-S63.602D	2-S63.602	2-Unspecified sprain of left thumb, subsequent encounter
2-S63.602S	2-S63.602	2-Unspecified sprain of left thumb, sequela
2-S63.609A	2-S63.609	2-Unspecified sprain of unspecified thumb, initial encounter
2-S63.609D	2-S63.609	2-Unspecified sprain of unspecified thumb, subsequent encounter
2-S63.609S	2-S63.609	2-Unspecified sprain of unspecified thumb, sequela
2-S63.610A	2-S63.610	2-Unspecified sprain of right index finger, initial encounter
2-S63.610D	2-S63.610	2-Unspecified sprain of right index finger, subsequent encounter
2-S63.610S	2-S63.610	2-Unspecified sprain of right index finger, sequela
2-S63.611A	2-S63.611	2-Unspecified sprain of left index finger, initial encounter
2-S63.611D	2-S63.611	2-Unspecified sprain of left index finger, subsequent encounter
2-S63.611S	2-S63.611	2-Unspecified sprain of left index finger, sequela
2-S63.612A	2-S63.612	2-Unspecified sprain of right middle finger, initial encounter
2-S63.612D	2-S63.612	2-Unspecified sprain of right middle finger, subsequent encounter
2-S63.612S	2-S63.612	2-Unspecified sprain of right middle finger, sequela
2-S63.613A	2-S63.613	2-Unspecified sprain of left middle finger, initial encounter
2-S63.613D	2-S63.613	2-Unspecified sprain of left middle finger, subsequent encounter
2-S63.613S	2-S63.613	2-Unspecified sprain of left middle finger, sequela
2-S63.614A	2-S63.614	2-Unspecified sprain of right ring finger, initial encounter
2-S63.614D	2-S63.614	2-Unspecified sprain of right ring finger, subsequent encounter
2-S63.614S	2-S63.614	2-Unspecified sprain of right ring finger, sequela
2-S63.615A	2-S63.615	2-Unspecified sprain of left ring finger, initial encounter
2-S63.615D	2-S63.615	2-Unspecified sprain of left ring finger, subsequent encounter
2-S63.615S	2-S63.615	2-Unspecified sprain of left ring finger, sequela
2-S63.616A	2-S63.616	2-Unspecified sprain of right little finger, initial encounter
2-S63.616D	2-S63.616	2-Unspecified sprain of right little finger, subsequent encounter
2-S63.616S	2-S63.616	2-Unspecified sprain of right little finger, sequela
2-S63.617A	2-S63.617	2-Unspecified sprain of left little finger, initial encounter
2-S63.617D	2-S63.617	2-Unspecified sprain of left little finger, subsequent encounter
2-S63.617S	2-S63.617	2-Unspecified sprain of left little finger, sequela
2-S63.618A	2-S63.618	2-Unspecified sprain of other finger, initial encounter
2-S63.618D	2-S63.618	2-Unspecified sprain of other finger, subsequent encounter
2-S63.618S	2-S63.618	2-Unspecified sprain of other finger, sequela
2-S63.619A	2-S63.619	2-Unspecified sprain of unspecified finger, initial encounter
2-S63.619D	2-S63.619	2-Unspecified sprain of unspecified finger, subsequent encounter
2-S63.619S	2-S63.619	2-Unspecified sprain of unspecified finger, sequela
2-S63.621A	2-S63.621	2-Sprain of interphalangeal joint of right thumb, initial encounter
2-S63.621D	2-S63.621	2-Sprain of interphalangeal joint of right thumb, subsequent encounter
2-S63.621S	2-S63.621	2-Sprain of interphalangeal joint of right thumb, sequela
2-S63.622A	2-S63.622	2-Sprain of interphalangeal joint of left thumb, initial encounter
2-S63.622D	2-S63.622	2-Sprain of interphalangeal joint of left thumb, subsequent encounter
2-S63.622S	2-S63.622	2-Sprain of interphalangeal joint of left thumb, sequela
2-S63.629A	2-S63.629	2-Sprain of interphalangeal joint of unspecified thumb, initial encounter
2-S63.629D	2-S63.629	2-Sprain of interphalangeal joint of unspecified thumb, subsequent encounter
2-S63.629S	2-S63.629	2-Sprain of interphalangeal joint of unspecified thumb, sequela
2-S63.630A	2-S63.630	2-Sprain of interphalangeal joint of right index finger, initial encounter
2-S63.630D	2-S63.630	2-Sprain of interphalangeal joint of right index finger, subsequent encounter
2-S63.630S	2-S63.630	2-Sprain of interphalangeal joint of right index finger, sequela
2-S63.631A	2-S63.631	2-Sprain of interphalangeal joint of left index finger, initial encounter
2-S63.631D	2-S63.631	2-Sprain of interphalangeal joint of left index finger, subsequent encounter
2-S63.631S	2-S63.631	2-Sprain of interphalangeal joint of left index finger, sequela
2-S63.632A	2-S63.632	2-Sprain of interphalangeal joint of right middle finger, initial encounter
2-S63.632D	2-S63.632	2-Sprain of interphalangeal joint of right middle finger, subsequent encounter
2-S63.632S	2-S63.632	2-Sprain of interphalangeal joint of right middle finger, sequela
2-S63.633A	2-S63.633	2-Sprain of interphalangeal joint of left middle finger, initial encounter
2-S63.633D	2-S63.633	2-Sprain of interphalangeal joint of left middle finger, subsequent encounter
2-S63.633S	2-S63.633	2-Sprain of interphalangeal joint of left middle finger, sequela
2-S63.634A	2-S63.634	2-Sprain of interphalangeal joint of right ring finger, initial encounter
2-S63.634D	2-S63.634	2-Sprain of interphalangeal joint of right ring finger, subsequent encounter
2-S63.634S	2-S63.634	2-Sprain of interphalangeal joint of right ring finger, sequela
2-S63.635A	2-S63.635	2-Sprain of interphalangeal joint of left ring finger, initial encounter
2-S63.635D	2-S63.635	2-Sprain of interphalangeal joint of left ring finger, subsequent encounter
2-S63.635S	2-S63.635	2-Sprain of interphalangeal joint of left ring finger, sequela
2-S63.636A	2-S63.636	2-Sprain of interphalangeal joint of right little finger, initial encounter
2-S63.636D	2-S63.636	2-Sprain of interphalangeal joint of right little finger, subsequent encounter
2-S63.636S	2-S63.636	2-Sprain of interphalangeal joint of right little finger, sequela
2-S63.637A	2-S63.637	2-Sprain of interphalangeal joint of left little finger, initial encounter
2-S63.637D	2-S63.637	2-Sprain of interphalangeal joint of left little finger, subsequent encounter
2-S63.637S	2-S63.637	2-Sprain of interphalangeal joint of left little finger, sequela
2-S63.638A	2-S63.638	2-Sprain of interphalangeal joint of other finger, initial encounter
2-S63.638D	2-S63.638	2-Sprain of interphalangeal joint of other finger, subsequent encounter
2-S63.638S	2-S63.638	2-Sprain of interphalangeal joint of other finger, sequela
2-S63.639A	2-S63.639	2-Sprain of interphalangeal joint of unspecified finger, initial encounter
2-S63.639D	2-S63.639	2-Sprain of interphalangeal joint of unspecified finger, subsequent encounter
2-S63.639S	2-S63.639	2-Sprain of interphalangeal joint of unspecified finger, sequela
2-S63.641A	2-S63.641	2-Sprain of metacarpophalangeal joint of right thumb, initial encounter
2-S63.641D	2-S63.641	2-Sprain of metacarpophalangeal joint of right thumb, subsequent encounter
2-S63.641S	2-S63.641	2-Sprain of metacarpophalangeal joint of right thumb, sequela
2-S63.642A	2-S63.642	2-Sprain of metacarpophalangeal joint of left thumb, initial encounter
2-S63.642D	2-S63.642	2-Sprain of metacarpophalangeal joint of left thumb, subsequent encounter
2-S63.642S	2-S63.642	2-Sprain of metacarpophalangeal joint of left thumb, sequela
2-S63.649A	2-S63.649	2-Sprain of metacarpophalangeal joint of unspecified thumb, initial encounter
2-S63.649D	2-S63.649	2-Sprain of metacarpophalangeal joint of unspecified thumb, subsequent encounter
2-S63.649S	2-S63.649	2-Sprain of metacarpophalangeal joint of unspecified thumb, sequela
2-S63.650A	2-S63.650	2-Sprain of metacarpophalangeal joint of right index finger, initial encounter
2-S63.650D	2-S63.650	2-Sprain of metacarpophalangeal joint of right index finger, subsequent encounter
2-S63.650S	2-S63.650	2-Sprain of metacarpophalangeal joint of right index finger, sequela
2-S63.651A	2-S63.651	2-Sprain of metacarpophalangeal joint of left index finger, initial encounter
2-S63.651D	2-S63.651	2-Sprain of metacarpophalangeal joint of left index finger, subsequent encounter
2-S63.651S	2-S63.651	2-Sprain of metacarpophalangeal joint of left index finger, sequela
2-S63.652A	2-S63.652	2-Sprain of metacarpophalangeal joint of right middle finger, initial encounter
2-S63.652D	2-S63.652	2-Sprain of metacarpophalangeal joint of right middle finger, subsequent encounter
2-S63.652S	2-S63.652	2-Sprain of metacarpophalangeal joint of right middle finger, sequela
2-S63.653A	2-S63.653	2-Sprain of metacarpophalangeal joint of left middle finger, initial encounter
2-S63.653D	2-S63.653	2-Sprain of metacarpophalangeal joint of left middle finger, subsequent encounter
2-S63.653S	2-S63.653	2-Sprain of metacarpophalangeal joint of left middle finger, sequela
2-S63.654A	2-S63.654	2-Sprain of metacarpophalangeal joint of right ring finger, initial encounter
2-S63.654D	2-S63.654	2-Sprain of metacarpophalangeal joint of right ring finger, subsequent encounter
2-S63.654S	2-S63.654	2-Sprain of metacarpophalangeal joint of right ring finger, sequela
2-S63.655A	2-S63.655	2-Sprain of metacarpophalangeal joint of left ring finger, initial encounter
2-S63.655D	2-S63.655	2-Sprain of metacarpophalangeal joint of left ring finger, subsequent encounter
2-S63.655S	2-S63.655	2-Sprain of metacarpophalangeal joint of left ring finger, sequela
2-S63.656A	2-S63.656	2-Sprain of metacarpophalangeal joint of right little finger, initial encounter
2-S63.656D	2-S63.656	2-Sprain of metacarpophalangeal joint of right little finger, subsequent encounter
2-S63.656S	2-S63.656	2-Sprain of metacarpophalangeal joint of right little finger, sequela
2-S63.657A	2-S63.657	2-Sprain of metacarpophalangeal joint of left little finger, initial encounter
2-S63.657D	2-S63.657	2-Sprain of metacarpophalangeal joint of left little finger, subsequent encounter
2-S63.657S	2-S63.657	2-Sprain of metacarpophalangeal joint of left little finger, sequela
2-S63.658A	2-S63.658	2-Sprain of metacarpophalangeal joint of other finger, initial encounter
2-S63.658D	2-S63.658	2-Sprain of metacarpophalangeal joint of other finger, subsequent encounter
2-S63.658S	2-S63.658	2-Sprain of metacarpophalangeal joint of other finger, sequela
2-S63.659A	2-S63.659	2-Sprain of metacarpophalangeal joint of unspecified finger, initial encounter
2-S63.659D	2-S63.659	2-Sprain of metacarpophalangeal joint of unspecified finger, subsequent encounter
2-S63.659S	2-S63.659	2-Sprain of metacarpophalangeal joint of unspecified finger, sequela
2-S63.681A	2-S63.681	2-Other sprain of right thumb, initial encounter
2-S63.681D	2-S63.681	2-Other sprain of right thumb, subsequent encounter
2-S63.681S	2-S63.681	2-Other sprain of right thumb, sequela
2-S63.682A	2-S63.682	2-Other sprain of left thumb, initial encounter
2-S63.682D	2-S63.682	2-Other sprain of left thumb, subsequent encounter
2-S63.682S	2-S63.682	2-Other sprain of left thumb, sequela
2-S63.689A	2-S63.689	2-Other sprain of unspecified thumb, initial encounter
2-S63.689D	2-S63.689	2-Other sprain of unspecified thumb, subsequent encounter
2-S63.689S	2-S63.689	2-Other sprain of unspecified thumb, sequela
2-S63.690A	2-S63.690	2-Other sprain of right index finger, initial encounter
2-S63.690D	2-S63.690	2-Other sprain of right index finger, subsequent encounter
2-S63.690S	2-S63.690	2-Other sprain of right index finger, sequela
2-S63.691A	2-S63.691	2-Other sprain of left index finger, initial encounter
2-S63.691D	2-S63.691	2-Other sprain of left index finger, subsequent encounter
2-S63.691S	2-S63.691	2-Other sprain of left index finger, sequela
2-S63.692A	2-S63.692	2-Other sprain of right middle finger, initial encounter
2-S63.692D	2-S63.692	2-Other sprain of right middle finger, subsequent encounter
2-S63.692S	2-S63.692	2-Other sprain of right middle finger, sequela
2-S63.693A	2-S63.693	2-Other sprain of left middle finger, initial encounter
2-S63.693D	2-S63.693	2-Other sprain of left middle finger, subsequent encounter
2-S63.693S	2-S63.693	2-Other sprain of left middle finger, sequela
2-S63.694A	2-S63.694	2-Other sprain of right ring finger, initial encounter
2-S63.694D	2-S63.694	2-Other sprain of right ring finger, subsequent encounter
2-S63.694S	2-S63.694	2-Other sprain of right ring finger, sequela
2-S63.695A	2-S63.695	2-Other sprain of left ring finger, initial encounter
2-S63.695D	2-S63.695	2-Other sprain of left ring finger, subsequent encounter
2-S63.695S	2-S63.695	2-Other sprain of left ring finger, sequela
2-S63.696A	2-S63.696	2-Other sprain of right little finger, initial encounter
2-S63.696D	2-S63.696	2-Other sprain of right little finger, subsequent encounter
2-S63.696S	2-S63.696	2-Other sprain of right little finger, sequela
2-S63.697A	2-S63.697	2-Other sprain of left little finger, initial encounter
2-S63.697D	2-S63.697	2-Other sprain of left little finger, subsequent encounter
2-S63.697S	2-S63.697	2-Other sprain of left little finger, sequela
2-S63.698A	2-S63.698	2-Other sprain of other finger, initial encounter
2-S63.698D	2-S63.698	2-Other sprain of other finger, subsequent encounter
2-S63.698S	2-S63.698	2-Other sprain of other finger, sequela
2-S63.699A	2-S63.699	2-Other sprain of unspecified finger, initial encounter
2-S63.699D	2-S63.699	2-Other sprain of unspecified finger, subsequent encounter
2-S63.699S	2-S63.699	2-Other sprain of unspecified finger, sequela
2-S63.8X1A	2-S63.8X1	2-Sprain of other part of right wrist and hand, initial encounter
2-S63.8X1D	2-S63.8X1	2-Sprain of other part of right wrist and hand, subsequent encounter
2-S63.8X1S	2-S63.8X1	2-Sprain of other part of right wrist and hand, sequela
2-S63.8X2A	2-S63.8X2	2-Sprain of other part of left wrist and hand, initial encounter
2-S63.8X2D	2-S63.8X2	2-Sprain of other part of left wrist and hand, subsequent encounter
2-S63.8X2S	2-S63.8X2	2-Sprain of other part of left wrist and hand, sequela
2-S63.8X9A	2-S63.8X9	2-Sprain of other part of unspecified wrist and hand, initial encounter
2-S63.8X9D	2-S63.8X9	2-Sprain of other part of unspecified wrist and hand, subsequent encounter
2-S63.8X9S	2-S63.8X9	2-Sprain of other part of unspecified wrist and hand, sequela
2-S63.90XA	2-S63.90	2-Sprain of unspecified part of unspecified wrist and hand, initial encounter
2-S63.90XD	2-S63.90	2-Sprain of unspecified part of unspecified wrist and hand, subsequent encounter
2-S63.90XS	2-S63.90	2-Sprain of unspecified part of unspecified wrist and hand, sequela
2-S63.91XA	2-S63.91	2-Sprain of unspecified part of right wrist and hand, initial encounter
2-S63.91XD	2-S63.91	2-Sprain of unspecified part of right wrist and hand, subsequent encounter
2-S63.91XS	2-S63.91	2-Sprain of unspecified part of right wrist and hand, sequela
2-S63.92XA	2-S63.92	2-Sprain of unspecified part of left wrist and hand, initial encounter
2-S63.92XD	2-S63.92	2-Sprain of unspecified part of left wrist and hand, subsequent encounter
2-S63.92XS	2-S63.92	2-Sprain of unspecified part of left wrist and hand, sequela
2-S64.00XA	2-S64.00	2-Injury of ulnar nerve at wrist and hand level of unspecified arm, initial encounter
2-S64.00XD	2-S64.00	2-Injury of ulnar nerve at wrist and hand level of unspecified arm, subsequent encounter
2-S64.00XS	2-S64.00	2-Injury of ulnar nerve at wrist and hand level of unspecified arm, sequela
2-S64.01XA	2-S64.01	2-Injury of ulnar nerve at wrist and hand level of right arm, initial encounter
2-S64.01XD	2-S64.01	2-Injury of ulnar nerve at wrist and hand level of right arm, subsequent encounter
2-S64.01XS	2-S64.01	2-Injury of ulnar nerve at wrist and hand level of right arm, sequela
2-S64.02XA	2-S64.02	2-Injury of ulnar nerve at wrist and hand level of left arm, initial encounter
2-S64.02XD	2-S64.02	2-Injury of ulnar nerve at wrist and hand level of left arm, subsequent encounter
2-S64.02XS	2-S64.02	2-Injury of ulnar nerve at wrist and hand level of left arm, sequela
2-S64.10XA	2-S64.10	2-Injury of median nerve at wrist and hand level of unspecified arm, initial encounter
2-S64.10XD	2-S64.10	2-Injury of median nerve at wrist and hand level of unspecified arm, subsequent encounter
2-S64.10XS	2-S64.10	2-Injury of median nerve at wrist and hand level of unspecified arm, sequela
2-S64.11XA	2-S64.11	2-Injury of median nerve at wrist and hand level of right arm, initial encounter
2-S64.11XD	2-S64.11	2-Injury of median nerve at wrist and hand level of right arm, subsequent encounter
2-S64.11XS	2-S64.11	2-Injury of median nerve at wrist and hand level of right arm, sequela
2-S64.12XA	2-S64.12	2-Injury of median nerve at wrist and hand level of left arm, initial encounter
2-S64.12XD	2-S64.12	2-Injury of median nerve at wrist and hand level of left arm, subsequent encounter
2-S64.12XS	2-S64.12	2-Injury of median nerve at wrist and hand level of left arm, sequela
2-S64.20XA	2-S64.20	2-Injury of radial nerve at wrist and hand level of unspecified arm, initial encounter
2-S64.20XD	2-S64.20	2-Injury of radial nerve at wrist and hand level of unspecified arm, subsequent encounter
2-S64.20XS	2-S64.20	2-Injury of radial nerve at wrist and hand level of unspecified arm, sequela
2-S64.21XA	2-S64.21	2-Injury of radial nerve at wrist and hand level of right arm, initial encounter
2-S64.21XD	2-S64.21	2-Injury of radial nerve at wrist and hand level of right arm, subsequent encounter
2-S64.21XS	2-S64.21	2-Injury of radial nerve at wrist and hand level of right arm, sequela
2-S64.22XA	2-S64.22	2-Injury of radial nerve at wrist and hand level of left arm, initial encounter
2-S64.22XD	2-S64.22	2-Injury of radial nerve at wrist and hand level of left arm, subsequent encounter
2-S64.22XS	2-S64.22	2-Injury of radial nerve at wrist and hand level of left arm, sequela
2-S64.30XA	2-S64.30	2-Injury of digital nerve of unspecified thumb, initial encounter
2-S64.30XD	2-S64.30	2-Injury of digital nerve of unspecified thumb, subsequent encounter
2-S64.30XS	2-S64.30	2-Injury of digital nerve of unspecified thumb, sequela
2-S64.31XA	2-S64.31	2-Injury of digital nerve of right thumb, initial encounter
2-S64.31XD	2-S64.31	2-Injury of digital nerve of right thumb, subsequent encounter
2-S64.31XS	2-S64.31	2-Injury of digital nerve of right thumb, sequela
2-S64.32XA	2-S64.32	2-Injury of digital nerve of left thumb, initial encounter
2-S64.32XD	2-S64.32	2-Injury of digital nerve of left thumb, subsequent encounter
2-S64.32XS	2-S64.32	2-Injury of digital nerve of left thumb, sequela
2-S64.40XA	2-S64.40	2-Injury of digital nerve of unspecified finger, initial encounter
2-S64.40XD	2-S64.40	2-Injury of digital nerve of unspecified finger, subsequent encounter
2-S64.40XS	2-S64.40	2-Injury of digital nerve of unspecified finger, sequela
2-S64.490A	2-S64.490	2-Injury of digital nerve of right index finger, initial encounter
2-S64.490D	2-S64.490	2-Injury of digital nerve of right index finger, subsequent encounter
2-S64.490S	2-S64.490	2-Injury of digital nerve of right index finger, sequela
2-S64.491A	2-S64.491	2-Injury of digital nerve of left index finger, initial encounter
2-S64.491D	2-S64.491	2-Injury of digital nerve of left index finger, subsequent encounter
2-S64.491S	2-S64.491	2-Injury of digital nerve of left index finger, sequela
2-S64.492A	2-S64.492	2-Injury of digital nerve of right middle finger, initial encounter
2-S64.492D	2-S64.492	2-Injury of digital nerve of right middle finger, subsequent encounter
2-S64.492S	2-S64.492	2-Injury of digital nerve of right middle finger, sequela
2-S64.493A	2-S64.493	2-Injury of digital nerve of left middle finger, initial encounter
2-S64.493D	2-S64.493	2-Injury of digital nerve of left middle finger, subsequent encounter
2-S64.493S	2-S64.493	2-Injury of digital nerve of left middle finger, sequela
2-S64.494A	2-S64.494	2-Injury of digital nerve of right ring finger, initial encounter
2-S64.494D	2-S64.494	2-Injury of digital nerve of right ring finger, subsequent encounter
2-S64.494S	2-S64.494	2-Injury of digital nerve of right ring finger, sequela
2-S64.495A	2-S64.495	2-Injury of digital nerve of left ring finger, initial encounter
2-S64.495D	2-S64.495	2-Injury of digital nerve of left ring finger, subsequent encounter
2-S64.495S	2-S64.495	2-Injury of digital nerve of left ring finger, sequela
2-S64.496A	2-S64.496	2-Injury of digital nerve of right little finger, initial encounter
2-S64.496D	2-S64.496	2-Injury of digital nerve of right little finger, subsequent encounter
2-S64.496S	2-S64.496	2-Injury of digital nerve of right little finger, sequela
2-S64.497A	2-S64.497	2-Injury of digital nerve of left little finger, initial encounter
2-S64.497D	2-S64.497	2-Injury of digital nerve of left little finger, subsequent encounter
2-S64.497S	2-S64.497	2-Injury of digital nerve of left little finger, sequela
2-S64.498A	2-S64.498	2-Injury of digital nerve of other finger, initial encounter
2-S64.498D	2-S64.498	2-Injury of digital nerve of other finger, subsequent encounter
2-S64.498S	2-S64.498	2-Injury of digital nerve of other finger, sequela
2-S64.8X1A	2-S64.8X1	2-Injury of other nerves at wrist and hand level of right arm, initial encounter
2-S64.8X1D	2-S64.8X1	2-Injury of other nerves at wrist and hand level of right arm, subsequent encounter
2-S64.8X1S	2-S64.8X1	2-Injury of other nerves at wrist and hand level of right arm, sequela
2-S64.8X2A	2-S64.8X2	2-Injury of other nerves at wrist and hand level of left arm, initial encounter
2-S64.8X2D	2-S64.8X2	2-Injury of other nerves at wrist and hand level of left arm, subsequent encounter
2-S64.8X2S	2-S64.8X2	2-Injury of other nerves at wrist and hand level of left arm, sequela
2-S64.8X9A	2-S64.8X9	2-Injury of other nerves at wrist and hand level of unspecified arm, initial encounter
2-S64.8X9D	2-S64.8X9	2-Injury of other nerves at wrist and hand level of unspecified arm, subsequent encounter
2-S64.8X9S	2-S64.8X9	2-Injury of other nerves at wrist and hand level of unspecified arm, sequela
2-S64.90XA	2-S64.90	2-Injury of unspecified nerve at wrist and hand level of unspecified arm, initial encounter
2-S64.90XD	2-S64.90	2-Injury of unspecified nerve at wrist and hand level of unspecified arm, subsequent encounter
2-S64.90XS	2-S64.90	2-Injury of unspecified nerve at wrist and hand level of unspecified arm, sequela
2-S64.91XA	2-S64.91	2-Injury of unspecified nerve at wrist and hand level of right arm, initial encounter
2-S64.91XD	2-S64.91	2-Injury of unspecified nerve at wrist and hand level of right arm, subsequent encounter
2-S64.91XS	2-S64.91	2-Injury of unspecified nerve at wrist and hand level of right arm, sequela
2-S64.92XA	2-S64.92	2-Injury of unspecified nerve at wrist and hand level of left arm, initial encounter
2-S64.92XD	2-S64.92	2-Injury of unspecified nerve at wrist and hand level of left arm, subsequent encounter
2-S64.92XS	2-S64.92	2-Injury of unspecified nerve at wrist and hand level of left arm, sequela
2-S65.001A	2-S65.001	2-Unspecified injury of ulnar artery at wrist and hand level of right arm, initial encounter
2-S65.001D	2-S65.001	2-Unspecified injury of ulnar artery at wrist and hand level of right arm, subsequent encounter
2-S65.001S	2-S65.001	2-Unspecified injury of ulnar artery at wrist and hand level of right arm, sequela
2-S65.002A	2-S65.002	2-Unspecified injury of ulnar artery at wrist and hand level of left arm, initial encounter
2-S65.002D	2-S65.002	2-Unspecified injury of ulnar artery at wrist and hand level of left arm, subsequent encounter
2-S65.002S	2-S65.002	2-Unspecified injury of ulnar artery at wrist and hand level of left arm, sequela
2-S65.009A	2-S65.009	2-Unspecified injury of ulnar artery at wrist and hand level of unspecified arm, initial encounter
2-S65.009D	2-S65.009	2-Unspecified injury of ulnar artery at wrist and hand level of unspecified arm, subsequent encounter
2-S65.009S	2-S65.009	2-Unspecified injury of ulnar artery at wrist and hand level of unspecified arm, sequela
2-S65.011A	2-S65.011	2-Laceration of ulnar artery at wrist and hand level of right arm, initial encounter
2-S65.011D	2-S65.011	2-Laceration of ulnar artery at wrist and hand level of right arm, subsequent encounter
2-S65.011S	2-S65.011	2-Laceration of ulnar artery at wrist and hand level of right arm, sequela
2-S65.012A	2-S65.012	2-Laceration of ulnar artery at wrist and hand level of left arm, initial encounter
2-S65.012D	2-S65.012	2-Laceration of ulnar artery at wrist and hand level of left arm, subsequent encounter
2-S65.012S	2-S65.012	2-Laceration of ulnar artery at wrist and hand level of left arm, sequela
2-S65.019A	2-S65.019	2-Laceration of ulnar artery at wrist and hand level of unspecified arm, initial encounter
2-S65.019D	2-S65.019	2-Laceration of ulnar artery at wrist and hand level of unspecified arm, subsequent encounter
2-S65.019S	2-S65.019	2-Laceration of ulnar artery at wrist and hand level of unspecified arm, sequela
2-S65.091A	2-S65.091	2-Other specified injury of ulnar artery at wrist and hand level of right arm, initial encounter
2-S65.091D	2-S65.091	2-Other specified injury of ulnar artery at wrist and hand level of right arm, subsequent encounter
2-S65.091S	2-S65.091	2-Other specified injury of ulnar artery at wrist and hand level of right arm, sequela
2-S65.092A	2-S65.092	2-Other specified injury of ulnar artery at wrist and hand level of left arm, initial encounter
2-S65.092D	2-S65.092	2-Other specified injury of ulnar artery at wrist and hand level of left arm, subsequent encounter
2-S65.092S	2-S65.092	2-Other specified injury of ulnar artery at wrist and hand level of left arm, sequela
2-S65.099A	2-S65.099	2-Other specified injury of ulnar artery at wrist and hand level of unspecified arm, initial encounter
2-S65.099D	2-S65.099	2-Other specified injury of ulnar artery at wrist and hand level of unspecified arm, subsequent encounter
2-S65.099S	2-S65.099	2-Other specified injury of ulnar artery at wrist and hand level of unspecified arm, sequela
2-S65.101A	2-S65.101	2-Unspecified injury of radial artery at wrist and hand level of right arm, initial encounter
2-S65.101D	2-S65.101	2-Unspecified injury of radial artery at wrist and hand level of right arm, subsequent encounter
2-S65.101S	2-S65.101	2-Unspecified injury of radial artery at wrist and hand level of right arm, sequela
2-S65.102A	2-S65.102	2-Unspecified injury of radial artery at wrist and hand level of left arm, initial encounter
2-S65.102D	2-S65.102	2-Unspecified injury of radial artery at wrist and hand level of left arm, subsequent encounter
2-S65.102S	2-S65.102	2-Unspecified injury of radial artery at wrist and hand level of left arm, sequela
2-S65.109A	2-S65.109	2-Unspecified injury of radial artery at wrist and hand level of unspecified arm, initial encounter
2-S65.109D	2-S65.109	2-Unspecified injury of radial artery at wrist and hand level of unspecified arm, subsequent encounter
2-S65.109S	2-S65.109	2-Unspecified injury of radial artery at wrist and hand level of unspecified arm, sequela
2-S65.111A	2-S65.111	2-Laceration of radial artery at wrist and hand level of right arm, initial encounter
2-S65.111D	2-S65.111	2-Laceration of radial artery at wrist and hand level of right arm, subsequent encounter
2-S65.111S	2-S65.111	2-Laceration of radial artery at wrist and hand level of right arm, sequela
2-S65.112A	2-S65.112	2-Laceration of radial artery at wrist and hand level of left arm, initial encounter
2-S65.112D	2-S65.112	2-Laceration of radial artery at wrist and hand level of left arm, subsequent encounter
2-S65.112S	2-S65.112	2-Laceration of radial artery at wrist and hand level of left arm, sequela
2-S65.119A	2-S65.119	2-Laceration of radial artery at wrist and hand level of unspecified arm, initial encounter
2-S65.119D	2-S65.119	2-Laceration of radial artery at wrist and hand level of unspecified arm, subsequent encounter
2-S65.119S	2-S65.119	2-Laceration of radial artery at wrist and hand level of unspecified arm, sequela
2-S65.191A	2-S65.191	2-Other specified injury of radial artery at wrist and hand level of right arm, initial encounter
2-S65.191D	2-S65.191	2-Other specified injury of radial artery at wrist and hand level of right arm, subsequent encounter
2-S65.191S	2-S65.191	2-Other specified injury of radial artery at wrist and hand level of right arm, sequela
2-S65.192A	2-S65.192	2-Other specified injury of radial artery at wrist and hand level of left arm, initial encounter
2-S65.192D	2-S65.192	2-Other specified injury of radial artery at wrist and hand level of left arm, subsequent encounter
2-S65.192S	2-S65.192	2-Other specified injury of radial artery at wrist and hand level of left arm, sequela
2-S65.199A	2-S65.199	2-Other specified injury of radial artery at wrist and hand level of unspecified arm, initial encounter
2-S65.199D	2-S65.199	2-Other specified injury of radial artery at wrist and hand level of unspecified arm, subsequent encounter
2-S65.199S	2-S65.199	2-Other specified injury of radial artery at wrist and hand level of unspecified arm, sequela
2-S65.201A	2-S65.201	2-Unspecified injury of superficial palmar arch of right hand, initial encounter
2-S65.201D	2-S65.201	2-Unspecified injury of superficial palmar arch of right hand, subsequent encounter
2-S65.201S	2-S65.201	2-Unspecified injury of superficial palmar arch of right hand, sequela
2-S65.202A	2-S65.202	2-Unspecified injury of superficial palmar arch of left hand, initial encounter
2-S65.202D	2-S65.202	2-Unspecified injury of superficial palmar arch of left hand, subsequent encounter
2-S65.202S	2-S65.202	2-Unspecified injury of superficial palmar arch of left hand, sequela
2-S65.209A	2-S65.209	2-Unspecified injury of superficial palmar arch of unspecified hand, initial encounter
2-S65.209D	2-S65.209	2-Unspecified injury of superficial palmar arch of unspecified hand, subsequent encounter
2-S65.209S	2-S65.209	2-Unspecified injury of superficial palmar arch of unspecified hand, sequela
2-S65.211A	2-S65.211	2-Laceration of superficial palmar arch of right hand, initial encounter
2-S65.211D	2-S65.211	2-Laceration of superficial palmar arch of right hand, subsequent encounter
2-S65.211S	2-S65.211	2-Laceration of superficial palmar arch of right hand, sequela
2-S65.212A	2-S65.212	2-Laceration of superficial palmar arch of left hand, initial encounter
2-S65.212D	2-S65.212	2-Laceration of superficial palmar arch of left hand, subsequent encounter
2-S65.212S	2-S65.212	2-Laceration of superficial palmar arch of left hand, sequela
2-S65.219A	2-S65.219	2-Laceration of superficial palmar arch of unspecified hand, initial encounter
2-S65.219D	2-S65.219	2-Laceration of superficial palmar arch of unspecified hand, subsequent encounter
2-S65.219S	2-S65.219	2-Laceration of superficial palmar arch of unspecified hand, sequela
2-S65.291A	2-S65.291	2-Other specified injury of superficial palmar arch of right hand, initial encounter
2-S65.291D	2-S65.291	2-Other specified injury of superficial palmar arch of right hand, subsequent encounter
2-S65.291S	2-S65.291	2-Other specified injury of superficial palmar arch of right hand, sequela
2-S65.292A	2-S65.292	2-Other specified injury of superficial palmar arch of left hand, initial encounter
2-S65.292D	2-S65.292	2-Other specified injury of superficial palmar arch of left hand, subsequent encounter
2-S65.292S	2-S65.292	2-Other specified injury of superficial palmar arch of left hand, sequela
2-S65.299A	2-S65.299	2-Other specified injury of superficial palmar arch of unspecified hand, initial encounter
2-S65.299D	2-S65.299	2-Other specified injury of superficial palmar arch of unspecified hand, subsequent encounter
2-S65.299S	2-S65.299	2-Other specified injury of superficial palmar arch of unspecified hand, sequela
2-S65.301A	2-S65.301	2-Unspecified injury of deep palmar arch of right hand, initial encounter
2-S65.301D	2-S65.301	2-Unspecified injury of deep palmar arch of right hand, subsequent encounter
2-S65.301S	2-S65.301	2-Unspecified injury of deep palmar arch of right hand, sequela
2-S65.302A	2-S65.302	2-Unspecified injury of deep palmar arch of left hand, initial encounter
2-S65.302D	2-S65.302	2-Unspecified injury of deep palmar arch of left hand, subsequent encounter
2-S65.302S	2-S65.302	2-Unspecified injury of deep palmar arch of left hand, sequela
2-S65.309A	2-S65.309	2-Unspecified injury of deep palmar arch of unspecified hand, initial encounter
2-S65.309D	2-S65.309	2-Unspecified injury of deep palmar arch of unspecified hand, subsequent encounter
2-S65.309S	2-S65.309	2-Unspecified injury of deep palmar arch of unspecified hand, sequela
2-S65.311A	2-S65.311	2-Laceration of deep palmar arch of right hand, initial encounter
2-S65.311D	2-S65.311	2-Laceration of deep palmar arch of right hand, subsequent encounter
2-S65.311S	2-S65.311	2-Laceration of deep palmar arch of right hand, sequela
2-S65.312A	2-S65.312	2-Laceration of deep palmar arch of left hand, initial encounter
2-S65.312D	2-S65.312	2-Laceration of deep palmar arch of left hand, subsequent encounter
2-S65.312S	2-S65.312	2-Laceration of deep palmar arch of left hand, sequela
2-S65.319A	2-S65.319	2-Laceration of deep palmar arch of unspecified hand, initial encounter
2-S65.319D	2-S65.319	2-Laceration of deep palmar arch of unspecified hand, subsequent encounter
2-S65.319S	2-S65.319	2-Laceration of deep palmar arch of unspecified hand, sequela
2-S65.391A	2-S65.391	2-Other specified injury of deep palmar arch of right hand, initial encounter
2-S65.391D	2-S65.391	2-Other specified injury of deep palmar arch of right hand, subsequent encounter
2-S65.391S	2-S65.391	2-Other specified injury of deep palmar arch of right hand, sequela
2-S65.392A	2-S65.392	2-Other specified injury of deep palmar arch of left hand, initial encounter
2-S65.392D	2-S65.392	2-Other specified injury of deep palmar arch of left hand, subsequent encounter
2-S65.392S	2-S65.392	2-Other specified injury of deep palmar arch of left hand, sequela
2-S65.399A	2-S65.399	2-Other specified injury of deep palmar arch of unspecified hand, initial encounter
2-S65.399D	2-S65.399	2-Other specified injury of deep palmar arch of unspecified hand, subsequent encounter
2-S65.399S	2-S65.399	2-Other specified injury of deep palmar arch of unspecified hand, sequela
2-S65.401A	2-S65.401	2-Unspecified injury of blood vessel of right thumb, initial encounter
2-S65.401D	2-S65.401	2-Unspecified injury of blood vessel of right thumb, subsequent encounter
2-S65.401S	2-S65.401	2-Unspecified injury of blood vessel of right thumb, sequela
2-S65.402A	2-S65.402	2-Unspecified injury of blood vessel of left thumb, initial encounter
2-S65.402D	2-S65.402	2-Unspecified injury of blood vessel of left thumb, subsequent encounter
2-S65.402S	2-S65.402	2-Unspecified injury of blood vessel of left thumb, sequela
2-S65.409A	2-S65.409	2-Unspecified injury of blood vessel of unspecified thumb, initial encounter
2-S65.409D	2-S65.409	2-Unspecified injury of blood vessel of unspecified thumb, subsequent encounter
2-S65.409S	2-S65.409	2-Unspecified injury of blood vessel of unspecified thumb, sequela
2-S65.411A	2-S65.411	2-Laceration of blood vessel of right thumb, initial encounter
2-S65.411D	2-S65.411	2-Laceration of blood vessel of right thumb, subsequent encounter
2-S65.411S	2-S65.411	2-Laceration of blood vessel of right thumb, sequela
2-S65.412A	2-S65.412	2-Laceration of blood vessel of left thumb, initial encounter
2-S65.412D	2-S65.412	2-Laceration of blood vessel of left thumb, subsequent encounter
2-S65.412S	2-S65.412	2-Laceration of blood vessel of left thumb, sequela
2-S65.419A	2-S65.419	2-Laceration of blood vessel of unspecified thumb, initial encounter
2-S65.419D	2-S65.419	2-Laceration of blood vessel of unspecified thumb, subsequent encounter
2-S65.419S	2-S65.419	2-Laceration of blood vessel of unspecified thumb, sequela
2-S65.491A	2-S65.491	2-Other specified injury of blood vessel of right thumb, initial encounter
2-S65.491D	2-S65.491	2-Other specified injury of blood vessel of right thumb, subsequent encounter
2-S65.491S	2-S65.491	2-Other specified injury of blood vessel of right thumb, sequela
2-S65.492A	2-S65.492	2-Other specified injury of blood vessel of left thumb, initial encounter
2-S65.492D	2-S65.492	2-Other specified injury of blood vessel of left thumb, subsequent encounter
2-S65.492S	2-S65.492	2-Other specified injury of blood vessel of left thumb, sequela
2-S65.499A	2-S65.499	2-Other specified injury of blood vessel of unspecified thumb, initial encounter
2-S65.499D	2-S65.499	2-Other specified injury of blood vessel of unspecified thumb, subsequent encounter
2-S65.499S	2-S65.499	2-Other specified injury of blood vessel of unspecified thumb, sequela
2-S65.500A	2-S65.500	2-Unspecified injury of blood vessel of right index finger, initial encounter
2-S65.500D	2-S65.500	2-Unspecified injury of blood vessel of right index finger, subsequent encounter
2-S65.500S	2-S65.500	2-Unspecified injury of blood vessel of right index finger, sequela
2-S65.501A	2-S65.501	2-Unspecified injury of blood vessel of left index finger, initial encounter
2-S65.501D	2-S65.501	2-Unspecified injury of blood vessel of left index finger, subsequent encounter
2-S65.501S	2-S65.501	2-Unspecified injury of blood vessel of left index finger, sequela
2-S65.502A	2-S65.502	2-Unspecified injury of blood vessel of right middle finger, initial encounter
2-S65.502D	2-S65.502	2-Unspecified injury of blood vessel of right middle finger, subsequent encounter
2-S65.502S	2-S65.502	2-Unspecified injury of blood vessel of right middle finger, sequela
2-S65.503A	2-S65.503	2-Unspecified injury of blood vessel of left middle finger, initial encounter
2-S65.503D	2-S65.503	2-Unspecified injury of blood vessel of left middle finger, subsequent encounter
2-S65.503S	2-S65.503	2-Unspecified injury of blood vessel of left middle finger, sequela
2-S65.504A	2-S65.504	2-Unspecified injury of blood vessel of right ring finger, initial encounter
2-S65.504D	2-S65.504	2-Unspecified injury of blood vessel of right ring finger, subsequent encounter
2-S65.504S	2-S65.504	2-Unspecified injury of blood vessel of right ring finger, sequela
2-S65.505A	2-S65.505	2-Unspecified injury of blood vessel of left ring finger, initial encounter
2-S65.505D	2-S65.505	2-Unspecified injury of blood vessel of left ring finger, subsequent encounter
2-S65.505S	2-S65.505	2-Unspecified injury of blood vessel of left ring finger, sequela
2-S65.506A	2-S65.506	2-Unspecified injury of blood vessel of right little finger, initial encounter
2-S65.506D	2-S65.506	2-Unspecified injury of blood vessel of right little finger, subsequent encounter
2-S65.506S	2-S65.506	2-Unspecified injury of blood vessel of right little finger, sequela
2-S65.507A	2-S65.507	2-Unspecified injury of blood vessel of left little finger, initial encounter
2-S65.507D	2-S65.507	2-Unspecified injury of blood vessel of left little finger, subsequent encounter
2-S65.507S	2-S65.507	2-Unspecified injury of blood vessel of left little finger, sequela
2-S65.508A	2-S65.508	2-Unspecified injury of blood vessel of other finger, initial encounter
2-S65.508D	2-S65.508	2-Unspecified injury of blood vessel of other finger, subsequent encounter
2-S65.508S	2-S65.508	2-Unspecified injury of blood vessel of other finger, sequela
2-S65.509A	2-S65.509	2-Unspecified injury of blood vessel of unspecified finger, initial encounter
2-S65.509D	2-S65.509	2-Unspecified injury of blood vessel of unspecified finger, subsequent encounter
2-S65.509S	2-S65.509	2-Unspecified injury of blood vessel of unspecified finger, sequela
2-S65.510A	2-S65.510	2-Laceration of blood vessel of right index finger, initial encounter
2-S65.510D	2-S65.510	2-Laceration of blood vessel of right index finger, subsequent encounter
2-S65.510S	2-S65.510	2-Laceration of blood vessel of right index finger, sequela
2-S65.511A	2-S65.511	2-Laceration of blood vessel of left index finger, initial encounter
2-S65.511D	2-S65.511	2-Laceration of blood vessel of left index finger, subsequent encounter
2-S65.511S	2-S65.511	2-Laceration of blood vessel of left index finger, sequela
2-S65.512A	2-S65.512	2-Laceration of blood vessel of right middle finger, initial encounter
2-S65.512D	2-S65.512	2-Laceration of blood vessel of right middle finger, subsequent encounter
2-S65.512S	2-S65.512	2-Laceration of blood vessel of right middle finger, sequela
2-S65.513A	2-S65.513	2-Laceration of blood vessel of left middle finger, initial encounter
2-S65.513D	2-S65.513	2-Laceration of blood vessel of left middle finger, subsequent encounter
2-S65.513S	2-S65.513	2-Laceration of blood vessel of left middle finger, sequela
2-S65.514A	2-S65.514	2-Laceration of blood vessel of right ring finger, initial encounter
2-S65.514D	2-S65.514	2-Laceration of blood vessel of right ring finger, subsequent encounter
2-S65.514S	2-S65.514	2-Laceration of blood vessel of right ring finger, sequela
2-S65.515A	2-S65.515	2-Laceration of blood vessel of left ring finger, initial encounter
2-S65.515D	2-S65.515	2-Laceration of blood vessel of left ring finger, subsequent encounter
2-S65.515S	2-S65.515	2-Laceration of blood vessel of left ring finger, sequela
2-S65.516A	2-S65.516	2-Laceration of blood vessel of right little finger, initial encounter
2-S65.516D	2-S65.516	2-Laceration of blood vessel of right little finger, subsequent encounter
2-S65.516S	2-S65.516	2-Laceration of blood vessel of right little finger, sequela
2-S65.517A	2-S65.517	2-Laceration of blood vessel of left little finger, initial encounter
2-S65.517D	2-S65.517	2-Laceration of blood vessel of left little finger, subsequent encounter
2-S65.517S	2-S65.517	2-Laceration of blood vessel of left little finger, sequela
2-S65.518A	2-S65.518	2-Laceration of blood vessel of other finger, initial encounter
2-S65.518D	2-S65.518	2-Laceration of blood vessel of other finger, subsequent encounter
2-S65.518S	2-S65.518	2-Laceration of blood vessel of other finger, sequela
2-S65.519A	2-S65.519	2-Laceration of blood vessel of unspecified finger, initial encounter
2-S65.519D	2-S65.519	2-Laceration of blood vessel of unspecified finger, subsequent encounter
2-S65.519S	2-S65.519	2-Laceration of blood vessel of unspecified finger, sequela
2-S65.590A	2-S65.590	2-Other specified injury of blood vessel of right index finger, initial encounter
2-S65.590D	2-S65.590	2-Other specified injury of blood vessel of right index finger, subsequent encounter
2-S65.590S	2-S65.590	2-Other specified injury of blood vessel of right index finger, sequela
2-S65.591A	2-S65.591	2-Other specified injury of blood vessel of left index finger, initial encounter
2-S65.591D	2-S65.591	2-Other specified injury of blood vessel of left index finger, subsequent encounter
2-S65.591S	2-S65.591	2-Other specified injury of blood vessel of left index finger, sequela
2-S65.592A	2-S65.592	2-Other specified injury of blood vessel of right middle finger, initial encounter
2-S65.592D	2-S65.592	2-Other specified injury of blood vessel of right middle finger, subsequent encounter
2-S65.592S	2-S65.592	2-Other specified injury of blood vessel of right middle finger, sequela
2-S65.593A	2-S65.593	2-Other specified injury of blood vessel of left middle finger, initial encounter
2-S65.593D	2-S65.593	2-Other specified injury of blood vessel of left middle finger, subsequent encounter
2-S65.593S	2-S65.593	2-Other specified injury of blood vessel of left middle finger, sequela
2-S65.594A	2-S65.594	2-Other specified injury of blood vessel of right ring finger, initial encounter
2-S65.594D	2-S65.594	2-Other specified injury of blood vessel of right ring finger, subsequent encounter
2-S65.594S	2-S65.594	2-Other specified injury of blood vessel of right ring finger, sequela
2-S65.595A	2-S65.595	2-Other specified injury of blood vessel of left ring finger, initial encounter
2-S65.595D	2-S65.595	2-Other specified injury of blood vessel of left ring finger, subsequent encounter
2-S65.595S	2-S65.595	2-Other specified injury of blood vessel of left ring finger, sequela
2-S65.596A	2-S65.596	2-Other specified injury of blood vessel of right little finger, initial encounter
2-S65.596D	2-S65.596	2-Other specified injury of blood vessel of right little finger, subsequent encounter
2-S65.596S	2-S65.596	2-Other specified injury of blood vessel of right little finger, sequela
2-S65.597A	2-S65.597	2-Other specified injury of blood vessel of left little finger, initial encounter
2-S65.597D	2-S65.597	2-Other specified injury of blood vessel of left little finger, subsequent encounter
2-S65.597S	2-S65.597	2-Other specified injury of blood vessel of left little finger, sequela
2-S65.598A	2-S65.598	2-Other specified injury of blood vessel of other finger, initial encounter
2-S65.598D	2-S65.598	2-Other specified injury of blood vessel of other finger, subsequent encounter
2-S65.598S	2-S65.598	2-Other specified injury of blood vessel of other finger, sequela
2-S65.599A	2-S65.599	2-Other specified injury of blood vessel of unspecified finger, initial encounter
2-S65.599D	2-S65.599	2-Other specified injury of blood vessel of unspecified finger, subsequent encounter
2-S65.599S	2-S65.599	2-Other specified injury of blood vessel of unspecified finger, sequela
2-S65.801A	2-S65.801	2-Unspecified injury of other blood vessels at wrist and hand level of right arm, initial encounter
2-S65.801D	2-S65.801	2-Unspecified injury of other blood vessels at wrist and hand level of right arm, subsequent encounter
2-S65.801S	2-S65.801	2-Unspecified injury of other blood vessels at wrist and hand level of right arm, sequela
2-S65.802A	2-S65.802	2-Unspecified injury of other blood vessels at wrist and hand level of left arm, initial encounter
2-S65.802D	2-S65.802	2-Unspecified injury of other blood vessels at wrist and hand level of left arm, subsequent encounter
2-S65.802S	2-S65.802	2-Unspecified injury of other blood vessels at wrist and hand level of left arm, sequela
2-S65.809A	2-S65.809	2-Unspecified injury of other blood vessels at wrist and hand level of unspecified arm, initial encounter
2-S65.809D	2-S65.809	2-Unspecified injury of other blood vessels at wrist and hand level of unspecified arm, subsequent encounter
2-S65.809S	2-S65.809	2-Unspecified injury of other blood vessels at wrist and hand level of unspecified arm, sequela
2-S65.811A	2-S65.811	2-Laceration of other blood vessels at wrist and hand level of right arm, initial encounter
2-S65.811D	2-S65.811	2-Laceration of other blood vessels at wrist and hand level of right arm, subsequent encounter
2-S65.811S	2-S65.811	2-Laceration of other blood vessels at wrist and hand level of right arm, sequela
2-S65.812A	2-S65.812	2-Laceration of other blood vessels at wrist and hand level of left arm, initial encounter
2-S65.812D	2-S65.812	2-Laceration of other blood vessels at wrist and hand level of left arm, subsequent encounter
2-S65.812S	2-S65.812	2-Laceration of other blood vessels at wrist and hand level of left arm, sequela
2-S65.819A	2-S65.819	2-Laceration of other blood vessels at wrist and hand level of unspecified arm, initial encounter
2-S65.819D	2-S65.819	2-Laceration of other blood vessels at wrist and hand level of unspecified arm, subsequent encounter
2-S65.819S	2-S65.819	2-Laceration of other blood vessels at wrist and hand level of unspecified arm, sequela
2-S65.891A	2-S65.891	2-Other specified injury of other blood vessels at wrist and hand level of right arm, initial encounter
2-S65.891D	2-S65.891	2-Other specified injury of other blood vessels at wrist and hand level of right arm, subsequent encounter
2-S65.891S	2-S65.891	2-Other specified injury of other blood vessels at wrist and hand level of right arm, sequela
2-S65.892A	2-S65.892	2-Other specified injury of other blood vessels at wrist and hand level of left arm, initial encounter
2-S65.892D	2-S65.892	2-Other specified injury of other blood vessels at wrist and hand level of left arm, subsequent encounter
2-S65.892S	2-S65.892	2-Other specified injury of other blood vessels at wrist and hand level of left arm, sequela
2-S65.899A	2-S65.899	2-Other specified injury of other blood vessels at wrist and hand level of unspecified arm, initial encounter
2-S65.899D	2-S65.899	2-Other specified injury of other blood vessels at wrist and hand level of unspecified arm, subsequent encounter
2-S65.899S	2-S65.899	2-Other specified injury of other blood vessels at wrist and hand level of unspecified arm, sequela
2-S65.901A	2-S65.901	2-Unspecified injury of unspecified blood vessel at wrist and hand level of right arm, initial encounter
2-S65.901D	2-S65.901	2-Unspecified injury of unspecified blood vessel at wrist and hand level of right arm, subsequent encounter
2-S65.901S	2-S65.901	2-Unspecified injury of unspecified blood vessel at wrist and hand level of right arm, sequela
2-S65.902A	2-S65.902	2-Unspecified injury of unspecified blood vessel at wrist and hand level of left arm, initial encounter
2-S65.902D	2-S65.902	2-Unspecified injury of unspecified blood vessel at wrist and hand level of left arm, subsequent encounter
2-S65.902S	2-S65.902	2-Unspecified injury of unspecified blood vessel at wrist and hand level of left arm, sequela
2-S65.909A	2-S65.909	2-Unspecified injury of unspecified blood vessel at wrist and hand level of unspecified arm, initial encounter
2-S65.909D	2-S65.909	2-Unspecified injury of unspecified blood vessel at wrist and hand level of unspecified arm, subsequent encounter
2-S65.909S	2-S65.909	2-Unspecified injury of unspecified blood vessel at wrist and hand level of unspecified arm, sequela
2-S65.911A	2-S65.911	2-Laceration of unspecified blood vessel at wrist and hand level of right arm, initial encounter
2-S65.911D	2-S65.911	2-Laceration of unspecified blood vessel at wrist and hand level of right arm, subsequent encounter
2-S65.911S	2-S65.911	2-Laceration of unspecified blood vessel at wrist and hand level of right arm, sequela
2-S65.912A	2-S65.912	2-Laceration of unspecified blood vessel at wrist and hand level of left arm, initial encounter
2-S65.912D	2-S65.912	2-Laceration of unspecified blood vessel at wrist and hand level of left arm, subsequent encounter
2-S65.912S	2-S65.912	2-Laceration of unspecified blood vessel at wrist and hand level of left arm, sequela
2-S65.919A	2-S65.919	2-Laceration of unspecified blood vessel at wrist and hand level of unspecified arm, initial encounter
2-S65.919D	2-S65.919	2-Laceration of unspecified blood vessel at wrist and hand level of unspecified arm, subsequent encounter
2-S65.919S	2-S65.919	2-Laceration of unspecified blood vessel at wrist and hand level of unspecified arm, sequela
2-S65.991A	2-S65.991	2-Other specified injury of unspecified blood vessel at wrist and hand of right arm, initial encounter
2-S65.991D	2-S65.991	2-Other specified injury of unspecified blood vessel at wrist and hand of right arm, subsequent encounter
2-S65.991S	2-S65.991	2-Other specified injury of unspecified blood vessel at wrist and hand of right arm, sequela
2-S65.992A	2-S65.992	2-Other specified injury of unspecified blood vessel at wrist and hand of left arm, initial encounter
2-S65.992D	2-S65.992	2-Other specified injury of unspecified blood vessel at wrist and hand of left arm, subsequent encounter
2-S65.992S	2-S65.992	2-Other specified injury of unspecified blood vessel at wrist and hand of left arm, sequela
2-S65.999A	2-S65.999	2-Other specified injury of unspecified blood vessel at wrist and hand of unspecified arm, initial encounter
2-S65.999D	2-S65.999	2-Other specified injury of unspecified blood vessel at wrist and hand of unspecified arm, subsequent encounter
2-S65.999S	2-S65.999	2-Other specified injury of unspecified blood vessel at wrist and hand of unspecified arm, sequela
2-S66.001A	2-S66.001	2-Unspecified injury of long flexor muscle, fascia and tendon of right thumb at wrist and hand level, initial encounter
2-S66.001D	2-S66.001	2-Unspecified injury of long flexor muscle, fascia and tendon of right thumb at wrist and hand level, subsequent encounter
2-S66.001S	2-S66.001	2-Unspecified injury of long flexor muscle, fascia and tendon of right thumb at wrist and hand level, sequela
2-S66.002A	2-S66.002	2-Unspecified injury of long flexor muscle, fascia and tendon of left thumb at wrist and hand level, initial encounter
2-S66.002D	2-S66.002	2-Unspecified injury of long flexor muscle, fascia and tendon of left thumb at wrist and hand level, subsequent encounter
2-S66.002S	2-S66.002	2-Unspecified injury of long flexor muscle, fascia and tendon of left thumb at wrist and hand level, sequela
2-S66.009A	2-S66.009	2-Unspecified injury of long flexor muscle, fascia and tendon of unspecified thumb at wrist and hand level, initial encounter
2-S66.009D	2-S66.009	2-Unspecified injury of long flexor muscle, fascia and tendon of unspecified thumb at wrist and hand level, subsequent encounter
2-S66.009S	2-S66.009	2-Unspecified injury of long flexor muscle, fascia and tendon of unspecified thumb at wrist and hand level, sequela
2-S66.011A	2-S66.011	2-Strain of long flexor muscle, fascia and tendon of right thumb at wrist and hand level, initial encounter
2-S66.011D	2-S66.011	2-Strain of long flexor muscle, fascia and tendon of right thumb at wrist and hand level, subsequent encounter
2-S66.011S	2-S66.011	2-Strain of long flexor muscle, fascia and tendon of right thumb at wrist and hand level, sequela
2-S66.012A	2-S66.012	2-Strain of long flexor muscle, fascia and tendon of left thumb at wrist and hand level, initial encounter
2-S66.012D	2-S66.012	2-Strain of long flexor muscle, fascia and tendon of left thumb at wrist and hand level, subsequent encounter
2-S66.012S	2-S66.012	2-Strain of long flexor muscle, fascia and tendon of left thumb at wrist and hand level, sequela
2-S66.019A	2-S66.019	2-Strain of long flexor muscle, fascia and tendon of unspecified thumb at wrist and hand level, initial encounter
2-S66.019D	2-S66.019	2-Strain of long flexor muscle, fascia and tendon of unspecified thumb at wrist and hand level, subsequent encounter
2-S66.019S	2-S66.019	2-Strain of long flexor muscle, fascia and tendon of unspecified thumb at wrist and hand level, sequela
2-S66.021A	2-S66.021	2-Laceration of long flexor muscle, fascia and tendon of right thumb at wrist and hand level, initial encounter
2-S66.021D	2-S66.021	2-Laceration of long flexor muscle, fascia and tendon of right thumb at wrist and hand level, subsequent encounter
2-S66.021S	2-S66.021	2-Laceration of long flexor muscle, fascia and tendon of right thumb at wrist and hand level, sequela
2-S66.022A	2-S66.022	2-Laceration of long flexor muscle, fascia and tendon of left thumb at wrist and hand level, initial encounter
2-S66.022D	2-S66.022	2-Laceration of long flexor muscle, fascia and tendon of left thumb at wrist and hand level, subsequent encounter
2-S66.022S	2-S66.022	2-Laceration of long flexor muscle, fascia and tendon of left thumb at wrist and hand level, sequela
2-S66.029A	2-S66.029	2-Laceration of long flexor muscle, fascia and tendon of unspecified thumb at wrist and hand level, initial encounter
2-S66.029D	2-S66.029	2-Laceration of long flexor muscle, fascia and tendon of unspecified thumb at wrist and hand level, subsequent encounter
2-S66.029S	2-S66.029	2-Laceration of long flexor muscle, fascia and tendon of unspecified thumb at wrist and hand level, sequela
2-S66.091A	2-S66.091	2-Other specified injury of long flexor muscle, fascia and tendon of right thumb at wrist and hand level, initial encounter
2-S66.091D	2-S66.091	2-Other specified injury of long flexor muscle, fascia and tendon of right thumb at wrist and hand level, subsequent encounter
2-S66.091S	2-S66.091	2-Other specified injury of long flexor muscle, fascia and tendon of right thumb at wrist and hand level, sequela
2-S66.092A	2-S66.092	2-Other specified injury of long flexor muscle, fascia and tendon of left thumb at wrist and hand level, initial encounter
2-S66.092D	2-S66.092	2-Other specified injury of long flexor muscle, fascia and tendon of left thumb at wrist and hand level, subsequent encounter
2-S66.092S	2-S66.092	2-Other specified injury of long flexor muscle, fascia and tendon of left thumb at wrist and hand level, sequela
2-S66.099A	2-S66.099	2-Other specified injury of long flexor muscle, fascia and tendon of unspecified thumb at wrist and hand level, initial encounter
2-S66.099D	2-S66.099	2-Other specified injury of long flexor muscle, fascia and tendon of unspecified thumb at wrist and hand level, subsequent encounter
2-S66.099S	2-S66.099	2-Other specified injury of long flexor muscle, fascia and tendon of unspecified thumb at wrist and hand level, sequela
2-S66.100A	2-S66.100	2-Unspecified injury of flexor muscle, fascia and tendon of right index finger at wrist and hand level, initial encounter
2-S66.100D	2-S66.100	2-Unspecified injury of flexor muscle, fascia and tendon of right index finger at wrist and hand level, subsequent encounter
2-S66.100S	2-S66.100	2-Unspecified injury of flexor muscle, fascia and tendon of right index finger at wrist and hand level, sequela
2-S66.101A	2-S66.101	2-Unspecified injury of flexor muscle, fascia and tendon of left index finger at wrist and hand level, initial encounter
2-S66.101D	2-S66.101	2-Unspecified injury of flexor muscle, fascia and tendon of left index finger at wrist and hand level, subsequent encounter
2-S66.101S	2-S66.101	2-Unspecified injury of flexor muscle, fascia and tendon of left index finger at wrist and hand level, sequela
2-S66.102A	2-S66.102	2-Unspecified injury of flexor muscle, fascia and tendon of right middle finger at wrist and hand level, initial encounter
2-S66.102D	2-S66.102	2-Unspecified injury of flexor muscle, fascia and tendon of right middle finger at wrist and hand level, subsequent encounter
2-S66.102S	2-S66.102	2-Unspecified injury of flexor muscle, fascia and tendon of right middle finger at wrist and hand level, sequela
2-S66.103A	2-S66.103	2-Unspecified injury of flexor muscle, fascia and tendon of left middle finger at wrist and hand level, initial encounter
2-S66.103D	2-S66.103	2-Unspecified injury of flexor muscle, fascia and tendon of left middle finger at wrist and hand level, subsequent encounter
2-S66.103S	2-S66.103	2-Unspecified injury of flexor muscle, fascia and tendon of left middle finger at wrist and hand level, sequela
2-S66.104A	2-S66.104	2-Unspecified injury of flexor muscle, fascia and tendon of right ring finger at wrist and hand level, initial encounter
2-S66.104D	2-S66.104	2-Unspecified injury of flexor muscle, fascia and tendon of right ring finger at wrist and hand level, subsequent encounter
2-S66.104S	2-S66.104	2-Unspecified injury of flexor muscle, fascia and tendon of right ring finger at wrist and hand level, sequela
2-S66.105A	2-S66.105	2-Unspecified injury of flexor muscle, fascia and tendon of left ring finger at wrist and hand level, initial encounter
2-S66.105D	2-S66.105	2-Unspecified injury of flexor muscle, fascia and tendon of left ring finger at wrist and hand level, subsequent encounter
2-S66.105S	2-S66.105	2-Unspecified injury of flexor muscle, fascia and tendon of left ring finger at wrist and hand level, sequela
2-S66.106A	2-S66.106	2-Unspecified injury of flexor muscle, fascia and tendon of right little finger at wrist and hand level, initial encounter
2-S66.106D	2-S66.106	2-Unspecified injury of flexor muscle, fascia and tendon of right little finger at wrist and hand level, subsequent encounter
2-S66.106S	2-S66.106	2-Unspecified injury of flexor muscle, fascia and tendon of right little finger at wrist and hand level, sequela
2-S66.107A	2-S66.107	2-Unspecified injury of flexor muscle, fascia and tendon of left little finger at wrist and hand level, initial encounter
2-S66.107D	2-S66.107	2-Unspecified injury of flexor muscle, fascia and tendon of left little finger at wrist and hand level, subsequent encounter
2-S66.107S	2-S66.107	2-Unspecified injury of flexor muscle, fascia and tendon of left little finger at wrist and hand level, sequela
2-S66.108A	2-S66.108	2-Unspecified injury of flexor muscle, fascia and tendon of other finger at wrist and hand level, initial encounter
2-S66.108D	2-S66.108	2-Unspecified injury of flexor muscle, fascia and tendon of other finger at wrist and hand level, subsequent encounter
2-S66.108S	2-S66.108	2-Unspecified injury of flexor muscle, fascia and tendon of other finger at wrist and hand level, sequela
2-S66.109A	2-S66.109	2-Unspecified injury of flexor muscle, fascia and tendon of unspecified finger at wrist and hand level, initial encounter
2-S66.109D	2-S66.109	2-Unspecified injury of flexor muscle, fascia and tendon of unspecified finger at wrist and hand level, subsequent encounter
2-S66.109S	2-S66.109	2-Unspecified injury of flexor muscle, fascia and tendon of unspecified finger at wrist and hand level, sequela
2-S66.110A	2-S66.110	2-Strain of flexor muscle, fascia and tendon of right index finger at wrist and hand level, initial encounter
2-S66.110D	2-S66.110	2-Strain of flexor muscle, fascia and tendon of right index finger at wrist and hand level, subsequent encounter
2-S66.110S	2-S66.110	2-Strain of flexor muscle, fascia and tendon of right index finger at wrist and hand level, sequela
2-S66.111A	2-S66.111	2-Strain of flexor muscle, fascia and tendon of left index finger at wrist and hand level, initial encounter
2-S66.111D	2-S66.111	2-Strain of flexor muscle, fascia and tendon of left index finger at wrist and hand level, subsequent encounter
2-S66.111S	2-S66.111	2-Strain of flexor muscle, fascia and tendon of left index finger at wrist and hand level, sequela
2-S66.112A	2-S66.112	2-Strain of flexor muscle, fascia and tendon of right middle finger at wrist and hand level, initial encounter
2-S66.112D	2-S66.112	2-Strain of flexor muscle, fascia and tendon of right middle finger at wrist and hand level, subsequent encounter
2-S66.112S	2-S66.112	2-Strain of flexor muscle, fascia and tendon of right middle finger at wrist and hand level, sequela
2-S66.113A	2-S66.113	2-Strain of flexor muscle, fascia and tendon of left middle finger at wrist and hand level, initial encounter
2-S66.113D	2-S66.113	2-Strain of flexor muscle, fascia and tendon of left middle finger at wrist and hand level, subsequent encounter
2-S66.113S	2-S66.113	2-Strain of flexor muscle, fascia and tendon of left middle finger at wrist and hand level, sequela
2-S66.114A	2-S66.114	2-Strain of flexor muscle, fascia and tendon of right ring finger at wrist and hand level, initial encounter
2-S66.114D	2-S66.114	2-Strain of flexor muscle, fascia and tendon of right ring finger at wrist and hand level, subsequent encounter
2-S66.114S	2-S66.114	2-Strain of flexor muscle, fascia and tendon of right ring finger at wrist and hand level, sequela
2-S66.115A	2-S66.115	2-Strain of flexor muscle, fascia and tendon of left ring finger at wrist and hand level, initial encounter
2-S66.115D	2-S66.115	2-Strain of flexor muscle, fascia and tendon of left ring finger at wrist and hand level, subsequent encounter
2-S66.115S	2-S66.115	2-Strain of flexor muscle, fascia and tendon of left ring finger at wrist and hand level, sequela
2-S66.116A	2-S66.116	2-Strain of flexor muscle, fascia and tendon of right little finger at wrist and hand level, initial encounter
2-S66.116D	2-S66.116	2-Strain of flexor muscle, fascia and tendon of right little finger at wrist and hand level, subsequent encounter
2-S66.116S	2-S66.116	2-Strain of flexor muscle, fascia and tendon of right little finger at wrist and hand level, sequela
2-S66.117A	2-S66.117	2-Strain of flexor muscle, fascia and tendon of left little finger at wrist and hand level, initial encounter
2-S66.117D	2-S66.117	2-Strain of flexor muscle, fascia and tendon of left little finger at wrist and hand level, subsequent encounter
2-S66.117S	2-S66.117	2-Strain of flexor muscle, fascia and tendon of left little finger at wrist and hand level, sequela
2-S66.118A	2-S66.118	2-Strain of flexor muscle, fascia and tendon of other finger at wrist and hand level, initial encounter
2-S66.118D	2-S66.118	2-Strain of flexor muscle, fascia and tendon of other finger at wrist and hand level, subsequent encounter
2-S66.118S	2-S66.118	2-Strain of flexor muscle, fascia and tendon of other finger at wrist and hand level, sequela
2-S66.119A	2-S66.119	2-Strain of flexor muscle, fascia and tendon of unspecified finger at wrist and hand level, initial encounter
2-S66.119D	2-S66.119	2-Strain of flexor muscle, fascia and tendon of unspecified finger at wrist and hand level, subsequent encounter
2-S66.119S	2-S66.119	2-Strain of flexor muscle, fascia and tendon of unspecified finger at wrist and hand level, sequela
2-S66.120A	2-S66.120	2-Laceration of flexor muscle, fascia and tendon of right index finger at wrist and hand level, initial encounter
2-S66.120D	2-S66.120	2-Laceration of flexor muscle, fascia and tendon of right index finger at wrist and hand level, subsequent encounter
2-S66.120S	2-S66.120	2-Laceration of flexor muscle, fascia and tendon of right index finger at wrist and hand level, sequela
2-S66.121A	2-S66.121	2-Laceration of flexor muscle, fascia and tendon of left index finger at wrist and hand level, initial encounter
2-S66.121D	2-S66.121	2-Laceration of flexor muscle, fascia and tendon of left index finger at wrist and hand level, subsequent encounter
2-S66.121S	2-S66.121	2-Laceration of flexor muscle, fascia and tendon of left index finger at wrist and hand level, sequela
2-S66.122A	2-S66.122	2-Laceration of flexor muscle, fascia and tendon of right middle finger at wrist and hand level, initial encounter
2-S66.122D	2-S66.122	2-Laceration of flexor muscle, fascia and tendon of right middle finger at wrist and hand level, subsequent encounter
2-S66.122S	2-S66.122	2-Laceration of flexor muscle, fascia and tendon of right middle finger at wrist and hand level, sequela
2-S66.123A	2-S66.123	2-Laceration of flexor muscle, fascia and tendon of left middle finger at wrist and hand level, initial encounter
2-S66.123D	2-S66.123	2-Laceration of flexor muscle, fascia and tendon of left middle finger at wrist and hand level, subsequent encounter
2-S66.123S	2-S66.123	2-Laceration of flexor muscle, fascia and tendon of left middle finger at wrist and hand level, sequela
2-S66.124A	2-S66.124	2-Laceration of flexor muscle, fascia and tendon of right ring finger at wrist and hand level, initial encounter
2-S66.124D	2-S66.124	2-Laceration of flexor muscle, fascia and tendon of right ring finger at wrist and hand level, subsequent encounter
2-S66.124S	2-S66.124	2-Laceration of flexor muscle, fascia and tendon of right ring finger at wrist and hand level, sequela
2-S66.125A	2-S66.125	2-Laceration of flexor muscle, fascia and tendon of left ring finger at wrist and hand level, initial encounter
2-S66.125D	2-S66.125	2-Laceration of flexor muscle, fascia and tendon of left ring finger at wrist and hand level, subsequent encounter
2-S66.125S	2-S66.125	2-Laceration of flexor muscle, fascia and tendon of left ring finger at wrist and hand level, sequela
2-S66.126A	2-S66.126	2-Laceration of flexor muscle, fascia and tendon of right little finger at wrist and hand level, initial encounter
2-S66.126D	2-S66.126	2-Laceration of flexor muscle, fascia and tendon of right little finger at wrist and hand level, subsequent encounter
2-S66.126S	2-S66.126	2-Laceration of flexor muscle, fascia and tendon of right little finger at wrist and hand level, sequela
2-S66.127A	2-S66.127	2-Laceration of flexor muscle, fascia and tendon of left little finger at wrist and hand level, initial encounter
2-S66.127D	2-S66.127	2-Laceration of flexor muscle, fascia and tendon of left little finger at wrist and hand level, subsequent encounter
2-S66.127S	2-S66.127	2-Laceration of flexor muscle, fascia and tendon of left little finger at wrist and hand level, sequela
2-S66.128A	2-S66.128	2-Laceration of flexor muscle, fascia and tendon of other finger at wrist and hand level, initial encounter
2-S66.128D	2-S66.128	2-Laceration of flexor muscle, fascia and tendon of other finger at wrist and hand level, subsequent encounter
2-S66.128S	2-S66.128	2-Laceration of flexor muscle, fascia and tendon of other finger at wrist and hand level, sequela
2-S66.129A	2-S66.129	2-Laceration of flexor muscle, fascia and tendon of unspecified finger at wrist and hand level, initial encounter
2-S66.129D	2-S66.129	2-Laceration of flexor muscle, fascia and tendon of unspecified finger at wrist and hand level, subsequent encounter
2-S66.129S	2-S66.129	2-Laceration of flexor muscle, fascia and tendon of unspecified finger at wrist and hand level, sequela
2-S66.190A	2-S66.190	2-Other injury of flexor muscle, fascia and tendon of right index finger at wrist and hand level, initial encounter
2-S66.190D	2-S66.190	2-Other injury of flexor muscle, fascia and tendon of right index finger at wrist and hand level, subsequent encounter
2-S66.190S	2-S66.190	2-Other injury of flexor muscle, fascia and tendon of right index finger at wrist and hand level, sequela
2-S66.191A	2-S66.191	2-Other injury of flexor muscle, fascia and tendon of left index finger at wrist and hand level, initial encounter
2-S66.191D	2-S66.191	2-Other injury of flexor muscle, fascia and tendon of left index finger at wrist and hand level, subsequent encounter
2-S66.191S	2-S66.191	2-Other injury of flexor muscle, fascia and tendon of left index finger at wrist and hand level, sequela
2-S66.192A	2-S66.192	2-Other injury of flexor muscle, fascia and tendon of right middle finger at wrist and hand level, initial encounter
2-S66.192D	2-S66.192	2-Other injury of flexor muscle, fascia and tendon of right middle finger at wrist and hand level, subsequent encounter
2-S66.192S	2-S66.192	2-Other injury of flexor muscle, fascia and tendon of right middle finger at wrist and hand level, sequela
2-S66.193A	2-S66.193	2-Other injury of flexor muscle, fascia and tendon of left middle finger at wrist and hand level, initial encounter
2-S66.193D	2-S66.193	2-Other injury of flexor muscle, fascia and tendon of left middle finger at wrist and hand level, subsequent encounter
2-S66.193S	2-S66.193	2-Other injury of flexor muscle, fascia and tendon of left middle finger at wrist and hand level, sequela
2-S66.194A	2-S66.194	2-Other injury of flexor muscle, fascia and tendon of right ring finger at wrist and hand level, initial encounter
2-S66.194D	2-S66.194	2-Other injury of flexor muscle, fascia and tendon of right ring finger at wrist and hand level, subsequent encounter
2-S66.194S	2-S66.194	2-Other injury of flexor muscle, fascia and tendon of right ring finger at wrist and hand level, sequela
2-S66.195A	2-S66.195	2-Other injury of flexor muscle, fascia and tendon of left ring finger at wrist and hand level, initial encounter
2-S66.195D	2-S66.195	2-Other injury of flexor muscle, fascia and tendon of left ring finger at wrist and hand level, subsequent encounter
2-S66.195S	2-S66.195	2-Other injury of flexor muscle, fascia and tendon of left ring finger at wrist and hand level, sequela
2-S66.196A	2-S66.196	2-Other injury of flexor muscle, fascia and tendon of right little finger at wrist and hand level, initial encounter
2-S66.196D	2-S66.196	2-Other injury of flexor muscle, fascia and tendon of right little finger at wrist and hand level, subsequent encounter
2-S66.196S	2-S66.196	2-Other injury of flexor muscle, fascia and tendon of right little finger at wrist and hand level, sequela
2-S66.197A	2-S66.197	2-Other injury of flexor muscle, fascia and tendon of left little finger at wrist and hand level, initial encounter
2-S66.197D	2-S66.197	2-Other injury of flexor muscle, fascia and tendon of left little finger at wrist and hand level, subsequent encounter
2-S66.197S	2-S66.197	2-Other injury of flexor muscle, fascia and tendon of left little finger at wrist and hand level, sequela
2-S66.198A	2-S66.198	2-Other injury of flexor muscle, fascia and tendon of other finger at wrist and hand level, initial encounter
2-S66.198D	2-S66.198	2-Other injury of flexor muscle, fascia and tendon of other finger at wrist and hand level, subsequent encounter
2-S66.198S	2-S66.198	2-Other injury of flexor muscle, fascia and tendon of other finger at wrist and hand level, sequela
2-S66.199A	2-S66.199	2-Other injury of flexor muscle, fascia and tendon of unspecified finger at wrist and hand level, initial encounter
2-S66.199D	2-S66.199	2-Other injury of flexor muscle, fascia and tendon of unspecified finger at wrist and hand level, subsequent encounter
2-S66.199S	2-S66.199	2-Other injury of flexor muscle, fascia and tendon of unspecified finger at wrist and hand level, sequela
2-S66.201A	2-S66.201	2-Unspecified injury of extensor muscle, fascia and tendon of right thumb at wrist and hand level, initial encounter
2-S66.201D	2-S66.201	2-Unspecified injury of extensor muscle, fascia and tendon of right thumb at wrist and hand level, subsequent encounter
2-S66.201S	2-S66.201	2-Unspecified injury of extensor muscle, fascia and tendon of right thumb at wrist and hand level, sequela
2-S66.202A	2-S66.202	2-Unspecified injury of extensor muscle, fascia and tendon of left thumb at wrist and hand level, initial encounter
2-S66.202D	2-S66.202	2-Unspecified injury of extensor muscle, fascia and tendon of left thumb at wrist and hand level, subsequent encounter
2-S66.202S	2-S66.202	2-Unspecified injury of extensor muscle, fascia and tendon of left thumb at wrist and hand level, sequela
2-S66.209A	2-S66.209	2-Unspecified injury of extensor muscle, fascia and tendon of unspecified thumb at wrist and hand level, initial encounter
2-S66.209D	2-S66.209	2-Unspecified injury of extensor muscle, fascia and tendon of unspecified thumb at wrist and hand level, subsequent encounter
2-S66.209S	2-S66.209	2-Unspecified injury of extensor muscle, fascia and tendon of unspecified thumb at wrist and hand level, sequela
2-S66.211A	2-S66.211	2-Strain of extensor muscle, fascia and tendon of right thumb at wrist and hand level, initial encounter
2-S66.211D	2-S66.211	2-Strain of extensor muscle, fascia and tendon of right thumb at wrist and hand level, subsequent encounter
2-S66.211S	2-S66.211	2-Strain of extensor muscle, fascia and tendon of right thumb at wrist and hand level, sequela
2-S66.212A	2-S66.212	2-Strain of extensor muscle, fascia and tendon of left thumb at wrist and hand level, initial encounter
2-S66.212D	2-S66.212	2-Strain of extensor muscle, fascia and tendon of left thumb at wrist and hand level, subsequent encounter
2-S66.212S	2-S66.212	2-Strain of extensor muscle, fascia and tendon of left thumb at wrist and hand level, sequela
2-S66.219A	2-S66.219	2-Strain of extensor muscle, fascia and tendon of unspecified thumb at wrist and hand level, initial encounter
2-S66.219D	2-S66.219	2-Strain of extensor muscle, fascia and tendon of unspecified thumb at wrist and hand level, subsequent encounter
2-S66.219S	2-S66.219	2-Strain of extensor muscle, fascia and tendon of unspecified thumb at wrist and hand level, sequela
2-S66.221A	2-S66.221	2-Laceration of extensor muscle, fascia and tendon of right thumb at wrist and hand level, initial encounter
2-S66.221D	2-S66.221	2-Laceration of extensor muscle, fascia and tendon of right thumb at wrist and hand level, subsequent encounter
2-S66.221S	2-S66.221	2-Laceration of extensor muscle, fascia and tendon of right thumb at wrist and hand level, sequela
2-S66.222A	2-S66.222	2-Laceration of extensor muscle, fascia and tendon of left thumb at wrist and hand level, initial encounter
2-S66.222D	2-S66.222	2-Laceration of extensor muscle, fascia and tendon of left thumb at wrist and hand level, subsequent encounter
2-S66.222S	2-S66.222	2-Laceration of extensor muscle, fascia and tendon of left thumb at wrist and hand level, sequela
2-S66.229A	2-S66.229	2-Laceration of extensor muscle, fascia and tendon of unspecified thumb at wrist and hand level, initial encounter
2-S66.229D	2-S66.229	2-Laceration of extensor muscle, fascia and tendon of unspecified thumb at wrist and hand level, subsequent encounter
2-S66.229S	2-S66.229	2-Laceration of extensor muscle, fascia and tendon of unspecified thumb at wrist and hand level, sequela
2-S66.291A	2-S66.291	2-Other specified injury of extensor muscle, fascia and tendon of right thumb at wrist and hand level, initial encounter
2-S66.291D	2-S66.291	2-Other specified injury of extensor muscle, fascia and tendon of right thumb at wrist and hand level, subsequent encounter
2-S66.291S	2-S66.291	2-Other specified injury of extensor muscle, fascia and tendon of right thumb at wrist and hand level, sequela
2-S66.292A	2-S66.292	2-Other specified injury of extensor muscle, fascia and tendon of left thumb at wrist and hand level, initial encounter
2-S66.292D	2-S66.292	2-Other specified injury of extensor muscle, fascia and tendon of left thumb at wrist and hand level, subsequent encounter
2-S66.292S	2-S66.292	2-Other specified injury of extensor muscle, fascia and tendon of left thumb at wrist and hand level, sequela
2-S66.299A	2-S66.299	2-Other specified injury of extensor muscle, fascia and tendon of unspecified thumb at wrist and hand level, initial encounter
2-S66.299D	2-S66.299	2-Other specified injury of extensor muscle, fascia and tendon of unspecified thumb at wrist and hand level, subsequent encounter
2-S66.299S	2-S66.299	2-Other specified injury of extensor muscle, fascia and tendon of unspecified thumb at wrist and hand level, sequela
2-S66.300A	2-S66.300	2-Unspecified injury of extensor muscle, fascia and tendon of right index finger at wrist and hand level, initial encounter
2-S66.300D	2-S66.300	2-Unspecified injury of extensor muscle, fascia and tendon of right index finger at wrist and hand level, subsequent encounter
2-S66.300S	2-S66.300	2-Unspecified injury of extensor muscle, fascia and tendon of right index finger at wrist and hand level, sequela
2-S66.301A	2-S66.301	2-Unspecified injury of extensor muscle, fascia and tendon of left index finger at wrist and hand level, initial encounter
2-S66.301D	2-S66.301	2-Unspecified injury of extensor muscle, fascia and tendon of left index finger at wrist and hand level, subsequent encounter
2-S66.301S	2-S66.301	2-Unspecified injury of extensor muscle, fascia and tendon of left index finger at wrist and hand level, sequela
2-S66.302A	2-S66.302	2-Unspecified injury of extensor muscle, fascia and tendon of right middle finger at wrist and hand level, initial encounter
2-S66.302D	2-S66.302	2-Unspecified injury of extensor muscle, fascia and tendon of right middle finger at wrist and hand level, subsequent encounter
2-S66.302S	2-S66.302	2-Unspecified injury of extensor muscle, fascia and tendon of right middle finger at wrist and hand level, sequela
2-S66.303A	2-S66.303	2-Unspecified injury of extensor muscle, fascia and tendon of left middle finger at wrist and hand level, initial encounter
2-S66.303D	2-S66.303	2-Unspecified injury of extensor muscle, fascia and tendon of left middle finger at wrist and hand level, subsequent encounter
2-S66.303S	2-S66.303	2-Unspecified injury of extensor muscle, fascia and tendon of left middle finger at wrist and hand level, sequela
2-S66.304A	2-S66.304	2-Unspecified injury of extensor muscle, fascia and tendon of right ring finger at wrist and hand level, initial encounter
2-S66.304D	2-S66.304	2-Unspecified injury of extensor muscle, fascia and tendon of right ring finger at wrist and hand level, subsequent encounter
2-S66.304S	2-S66.304	2-Unspecified injury of extensor muscle, fascia and tendon of right ring finger at wrist and hand level, sequela
2-S66.305A	2-S66.305	2-Unspecified injury of extensor muscle, fascia and tendon of left ring finger at wrist and hand level, initial encounter
2-S66.305D	2-S66.305	2-Unspecified injury of extensor muscle, fascia and tendon of left ring finger at wrist and hand level, subsequent encounter
2-S66.305S	2-S66.305	2-Unspecified injury of extensor muscle, fascia and tendon of left ring finger at wrist and hand level, sequela
2-S66.306A	2-S66.306	2-Unspecified injury of extensor muscle, fascia and tendon of right little finger at wrist and hand level, initial encounter
2-S66.306D	2-S66.306	2-Unspecified injury of extensor muscle, fascia and tendon of right little finger at wrist and hand level, subsequent encounter
2-S66.306S	2-S66.306	2-Unspecified injury of extensor muscle, fascia and tendon of right little finger at wrist and hand level, sequela
2-S66.307A	2-S66.307	2-Unspecified injury of extensor muscle, fascia and tendon of left little finger at wrist and hand level, initial encounter
2-S66.307D	2-S66.307	2-Unspecified injury of extensor muscle, fascia and tendon of left little finger at wrist and hand level, subsequent encounter
2-S66.307S	2-S66.307	2-Unspecified injury of extensor muscle, fascia and tendon of left little finger at wrist and hand level, sequela
2-S66.308A	2-S66.308	2-Unspecified injury of extensor muscle, fascia and tendon of other finger at wrist and hand level, initial encounter
2-S66.308D	2-S66.308	2-Unspecified injury of extensor muscle, fascia and tendon of other finger at wrist and hand level, subsequent encounter
2-S66.308S	2-S66.308	2-Unspecified injury of extensor muscle, fascia and tendon of other finger at wrist and hand level, sequela
2-S66.309A	2-S66.309	2-Unspecified injury of extensor muscle, fascia and tendon of unspecified finger at wrist and hand level, initial encounter
2-S66.309D	2-S66.309	2-Unspecified injury of extensor muscle, fascia and tendon of unspecified finger at wrist and hand level, subsequent encounter
2-S66.309S	2-S66.309	2-Unspecified injury of extensor muscle, fascia and tendon of unspecified finger at wrist and hand level, sequela
2-S66.310A	2-S66.310	2-Strain of extensor muscle, fascia and tendon of right index finger at wrist and hand level, initial encounter
2-S66.310D	2-S66.310	2-Strain of extensor muscle, fascia and tendon of right index finger at wrist and hand level, subsequent encounter
2-S66.310S	2-S66.310	2-Strain of extensor muscle, fascia and tendon of right index finger at wrist and hand level, sequela
2-S66.311A	2-S66.311	2-Strain of extensor muscle, fascia and tendon of left index finger at wrist and hand level, initial encounter
2-S66.311D	2-S66.311	2-Strain of extensor muscle, fascia and tendon of left index finger at wrist and hand level, subsequent encounter
2-S66.311S	2-S66.311	2-Strain of extensor muscle, fascia and tendon of left index finger at wrist and hand level, sequela
2-S66.312A	2-S66.312	2-Strain of extensor muscle, fascia and tendon of right middle finger at wrist and hand level, initial encounter
2-S66.312D	2-S66.312	2-Strain of extensor muscle, fascia and tendon of right middle finger at wrist and hand level, subsequent encounter
2-S66.312S	2-S66.312	2-Strain of extensor muscle, fascia and tendon of right middle finger at wrist and hand level, sequela
2-S66.313A	2-S66.313	2-Strain of extensor muscle, fascia and tendon of left middle finger at wrist and hand level, initial encounter
2-S66.313D	2-S66.313	2-Strain of extensor muscle, fascia and tendon of left middle finger at wrist and hand level, subsequent encounter
2-S66.313S	2-S66.313	2-Strain of extensor muscle, fascia and tendon of left middle finger at wrist and hand level, sequela
2-S66.314A	2-S66.314	2-Strain of extensor muscle, fascia and tendon of right ring finger at wrist and hand level, initial encounter
2-S66.314D	2-S66.314	2-Strain of extensor muscle, fascia and tendon of right ring finger at wrist and hand level, subsequent encounter
2-S66.314S	2-S66.314	2-Strain of extensor muscle, fascia and tendon of right ring finger at wrist and hand level, sequela
2-S66.315A	2-S66.315	2-Strain of extensor muscle, fascia and tendon of left ring finger at wrist and hand level, initial encounter
2-S66.315D	2-S66.315	2-Strain of extensor muscle, fascia and tendon of left ring finger at wrist and hand level, subsequent encounter
2-S66.315S	2-S66.315	2-Strain of extensor muscle, fascia and tendon of left ring finger at wrist and hand level, sequela
2-S66.316A	2-S66.316	2-Strain of extensor muscle, fascia and tendon of right little finger at wrist and hand level, initial encounter
2-S66.316D	2-S66.316	2-Strain of extensor muscle, fascia and tendon of right little finger at wrist and hand level, subsequent encounter
2-S66.316S	2-S66.316	2-Strain of extensor muscle, fascia and tendon of right little finger at wrist and hand level, sequela
2-S66.317A	2-S66.317	2-Strain of extensor muscle, fascia and tendon of left little finger at wrist and hand level, initial encounter
2-S66.317D	2-S66.317	2-Strain of extensor muscle, fascia and tendon of left little finger at wrist and hand level, subsequent encounter
2-S66.317S	2-S66.317	2-Strain of extensor muscle, fascia and tendon of left little finger at wrist and hand level, sequela
2-S66.318A	2-S66.318	2-Strain of extensor muscle, fascia and tendon of other finger at wrist and hand level, initial encounter
2-S66.318D	2-S66.318	2-Strain of extensor muscle, fascia and tendon of other finger at wrist and hand level, subsequent encounter
2-S66.318S	2-S66.318	2-Strain of extensor muscle, fascia and tendon of other finger at wrist and hand level, sequela
2-S66.319A	2-S66.319	2-Strain of extensor muscle, fascia and tendon of unspecified finger at wrist and hand level, initial encounter
2-S66.319D	2-S66.319	2-Strain of extensor muscle, fascia and tendon of unspecified finger at wrist and hand level, subsequent encounter
2-S66.319S	2-S66.319	2-Strain of extensor muscle, fascia and tendon of unspecified finger at wrist and hand level, sequela
2-S66.320A	2-S66.320	2-Laceration of extensor muscle, fascia and tendon of right index finger at wrist and hand level, initial encounter
2-S66.320D	2-S66.320	2-Laceration of extensor muscle, fascia and tendon of right index finger at wrist and hand level, subsequent encounter
2-S66.320S	2-S66.320	2-Laceration of extensor muscle, fascia and tendon of right index finger at wrist and hand level, sequela
2-S66.321A	2-S66.321	2-Laceration of extensor muscle, fascia and tendon of left index finger at wrist and hand level, initial encounter
2-S66.321D	2-S66.321	2-Laceration of extensor muscle, fascia and tendon of left index finger at wrist and hand level, subsequent encounter
2-S66.321S	2-S66.321	2-Laceration of extensor muscle, fascia and tendon of left index finger at wrist and hand level, sequela
2-S66.322A	2-S66.322	2-Laceration of extensor muscle, fascia and tendon of right middle finger at wrist and hand level, initial encounter
2-S66.322D	2-S66.322	2-Laceration of extensor muscle, fascia and tendon of right middle finger at wrist and hand level, subsequent encounter
2-S66.322S	2-S66.322	2-Laceration of extensor muscle, fascia and tendon of right middle finger at wrist and hand level, sequela
2-S66.323A	2-S66.323	2-Laceration of extensor muscle, fascia and tendon of left middle finger at wrist and hand level, initial encounter
2-S66.323D	2-S66.323	2-Laceration of extensor muscle, fascia and tendon of left middle finger at wrist and hand level, subsequent encounter
2-S66.323S	2-S66.323	2-Laceration of extensor muscle, fascia and tendon of left middle finger at wrist and hand level, sequela
2-S66.324A	2-S66.324	2-Laceration of extensor muscle, fascia and tendon of right ring finger at wrist and hand level, initial encounter
2-S66.324D	2-S66.324	2-Laceration of extensor muscle, fascia and tendon of right ring finger at wrist and hand level, subsequent encounter
2-S66.324S	2-S66.324	2-Laceration of extensor muscle, fascia and tendon of right ring finger at wrist and hand level, sequela
2-S66.325A	2-S66.325	2-Laceration of extensor muscle, fascia and tendon of left ring finger at wrist and hand level, initial encounter
2-S66.325D	2-S66.325	2-Laceration of extensor muscle, fascia and tendon of left ring finger at wrist and hand level, subsequent encounter
2-S66.325S	2-S66.325	2-Laceration of extensor muscle, fascia and tendon of left ring finger at wrist and hand level, sequela
2-S66.326A	2-S66.326	2-Laceration of extensor muscle, fascia and tendon of right little finger at wrist and hand level, initial encounter
2-S66.326D	2-S66.326	2-Laceration of extensor muscle, fascia and tendon of right little finger at wrist and hand level, subsequent encounter
2-S66.326S	2-S66.326	2-Laceration of extensor muscle, fascia and tendon of right little finger at wrist and hand level, sequela
2-S66.327A	2-S66.327	2-Laceration of extensor muscle, fascia and tendon of left little finger at wrist and hand level, initial encounter
2-S66.327D	2-S66.327	2-Laceration of extensor muscle, fascia and tendon of left little finger at wrist and hand level, subsequent encounter
2-S66.327S	2-S66.327	2-Laceration of extensor muscle, fascia and tendon of left little finger at wrist and hand level, sequela
2-S66.328A	2-S66.328	2-Laceration of extensor muscle, fascia and tendon of other finger at wrist and hand level, initial encounter
2-S66.328D	2-S66.328	2-Laceration of extensor muscle, fascia and tendon of other finger at wrist and hand level, subsequent encounter
2-S66.328S	2-S66.328	2-Laceration of extensor muscle, fascia and tendon of other finger at wrist and hand level, sequela
2-S66.329A	2-S66.329	2-Laceration of extensor muscle, fascia and tendon of unspecified finger at wrist and hand level, initial encounter
2-S66.329D	2-S66.329	2-Laceration of extensor muscle, fascia and tendon of unspecified finger at wrist and hand level, subsequent encounter
2-S66.329S	2-S66.329	2-Laceration of extensor muscle, fascia and tendon of unspecified finger at wrist and hand level, sequela
2-S66.390A	2-S66.390	2-Other injury of extensor muscle, fascia and tendon of right index finger at wrist and hand level, initial encounter
2-S66.390D	2-S66.390	2-Other injury of extensor muscle, fascia and tendon of right index finger at wrist and hand level, subsequent encounter
2-S66.390S	2-S66.390	2-Other injury of extensor muscle, fascia and tendon of right index finger at wrist and hand level, sequela
2-S66.391A	2-S66.391	2-Other injury of extensor muscle, fascia and tendon of left index finger at wrist and hand level, initial encounter
2-S66.391D	2-S66.391	2-Other injury of extensor muscle, fascia and tendon of left index finger at wrist and hand level, subsequent encounter
2-S66.391S	2-S66.391	2-Other injury of extensor muscle, fascia and tendon of left index finger at wrist and hand level, sequela
2-S66.392A	2-S66.392	2-Other injury of extensor muscle, fascia and tendon of right middle finger at wrist and hand level, initial encounter
2-S66.392D	2-S66.392	2-Other injury of extensor muscle, fascia and tendon of right middle finger at wrist and hand level, subsequent encounter
2-S66.392S	2-S66.392	2-Other injury of extensor muscle, fascia and tendon of right middle finger at wrist and hand level, sequela
2-S66.393A	2-S66.393	2-Other injury of extensor muscle, fascia and tendon of left middle finger at wrist and hand level, initial encounter
2-S66.393D	2-S66.393	2-Other injury of extensor muscle, fascia and tendon of left middle finger at wrist and hand level, subsequent encounter
2-S66.393S	2-S66.393	2-Other injury of extensor muscle, fascia and tendon of left middle finger at wrist and hand level, sequela
2-S66.394A	2-S66.394	2-Other injury of extensor muscle, fascia and tendon of right ring finger at wrist and hand level, initial encounter
2-S66.394D	2-S66.394	2-Other injury of extensor muscle, fascia and tendon of right ring finger at wrist and hand level, subsequent encounter
2-S66.394S	2-S66.394	2-Other injury of extensor muscle, fascia and tendon of right ring finger at wrist and hand level, sequela
2-S66.395A	2-S66.395	2-Other injury of extensor muscle, fascia and tendon of left ring finger at wrist and hand level, initial encounter
2-S66.395D	2-S66.395	2-Other injury of extensor muscle, fascia and tendon of left ring finger at wrist and hand level, subsequent encounter
2-S66.395S	2-S66.395	2-Other injury of extensor muscle, fascia and tendon of left ring finger at wrist and hand level, sequela
2-S66.396A	2-S66.396	2-Other injury of extensor muscle, fascia and tendon of right little finger at wrist and hand level, initial encounter
2-S66.396D	2-S66.396	2-Other injury of extensor muscle, fascia and tendon of right little finger at wrist and hand level, subsequent encounter
2-S66.396S	2-S66.396	2-Other injury of extensor muscle, fascia and tendon of right little finger at wrist and hand level, sequela
2-S66.397A	2-S66.397	2-Other injury of extensor muscle, fascia and tendon of left little finger at wrist and hand level, initial encounter
2-S66.397D	2-S66.397	2-Other injury of extensor muscle, fascia and tendon of left little finger at wrist and hand level, subsequent encounter
2-S66.397S	2-S66.397	2-Other injury of extensor muscle, fascia and tendon of left little finger at wrist and hand level, sequela
2-S66.398A	2-S66.398	2-Other injury of extensor muscle, fascia and tendon of other finger at wrist and hand level, initial encounter
2-S66.398D	2-S66.398	2-Other injury of extensor muscle, fascia and tendon of other finger at wrist and hand level, subsequent encounter
2-S66.398S	2-S66.398	2-Other injury of extensor muscle, fascia and tendon of other finger at wrist and hand level, sequela
2-S66.399A	2-S66.399	2-Other injury of extensor muscle, fascia and tendon of unspecified finger at wrist and hand level, initial encounter
2-S66.399D	2-S66.399	2-Other injury of extensor muscle, fascia and tendon of unspecified finger at wrist and hand level, subsequent encounter
2-S66.399S	2-S66.399	2-Other injury of extensor muscle, fascia and tendon of unspecified finger at wrist and hand level, sequela
2-S66.401A	2-S66.401	2-Unspecified injury of intrinsic muscle, fascia and tendon of right thumb at wrist and hand level, initial encounter
2-S66.401D	2-S66.401	2-Unspecified injury of intrinsic muscle, fascia and tendon of right thumb at wrist and hand level, subsequent encounter
2-S66.401S	2-S66.401	2-Unspecified injury of intrinsic muscle, fascia and tendon of right thumb at wrist and hand level, sequela
2-S66.402A	2-S66.402	2-Unspecified injury of intrinsic muscle, fascia and tendon of left thumb at wrist and hand level, initial encounter
2-S66.402D	2-S66.402	2-Unspecified injury of intrinsic muscle, fascia and tendon of left thumb at wrist and hand level, subsequent encounter
2-S66.402S	2-S66.402	2-Unspecified injury of intrinsic muscle, fascia and tendon of left thumb at wrist and hand level, sequela
2-S66.409A	2-S66.409	2-Unspecified injury of intrinsic muscle, fascia and tendon of unspecified thumb at wrist and hand level, initial encounter
2-S66.409D	2-S66.409	2-Unspecified injury of intrinsic muscle, fascia and tendon of unspecified thumb at wrist and hand level, subsequent encounter
2-S66.409S	2-S66.409	2-Unspecified injury of intrinsic muscle, fascia and tendon of unspecified thumb at wrist and hand level, sequela
2-S66.411A	2-S66.411	2-Strain of intrinsic muscle, fascia and tendon of right thumb at wrist and hand level, initial encounter
2-S66.411D	2-S66.411	2-Strain of intrinsic muscle, fascia and tendon of right thumb at wrist and hand level, subsequent encounter
2-S66.411S	2-S66.411	2-Strain of intrinsic muscle, fascia and tendon of right thumb at wrist and hand level, sequela
2-S66.412A	2-S66.412	2-Strain of intrinsic muscle, fascia and tendon of left thumb at wrist and hand level, initial encounter
2-S66.412D	2-S66.412	2-Strain of intrinsic muscle, fascia and tendon of left thumb at wrist and hand level, subsequent encounter
2-S66.412S	2-S66.412	2-Strain of intrinsic muscle, fascia and tendon of left thumb at wrist and hand level, sequela
2-S66.419A	2-S66.419	2-Strain of intrinsic muscle, fascia and tendon of unspecified thumb at wrist and hand level, initial encounter
2-S66.419D	2-S66.419	2-Strain of intrinsic muscle, fascia and tendon of unspecified thumb at wrist and hand level, subsequent encounter
2-S66.419S	2-S66.419	2-Strain of intrinsic muscle, fascia and tendon of unspecified thumb at wrist and hand level, sequela
2-S66.421A	2-S66.421	2-Laceration of intrinsic muscle, fascia and tendon of right thumb at wrist and hand level, initial encounter
2-S66.421D	2-S66.421	2-Laceration of intrinsic muscle, fascia and tendon of right thumb at wrist and hand level, subsequent encounter
2-S66.421S	2-S66.421	2-Laceration of intrinsic muscle, fascia and tendon of right thumb at wrist and hand level, sequela
2-S66.422A	2-S66.422	2-Laceration of intrinsic muscle, fascia and tendon of left thumb at wrist and hand level, initial encounter
2-S66.422D	2-S66.422	2-Laceration of intrinsic muscle, fascia and tendon of left thumb at wrist and hand level, subsequent encounter
2-S66.422S	2-S66.422	2-Laceration of intrinsic muscle, fascia and tendon of left thumb at wrist and hand level, sequela
2-S66.429A	2-S66.429	2-Laceration of intrinsic muscle, fascia and tendon of unspecified thumb at wrist and hand level, initial encounter
2-S66.429D	2-S66.429	2-Laceration of intrinsic muscle, fascia and tendon of unspecified thumb at wrist and hand level, subsequent encounter
2-S66.429S	2-S66.429	2-Laceration of intrinsic muscle, fascia and tendon of unspecified thumb at wrist and hand level, sequela
2-S66.491A	2-S66.491	2-Other specified injury of intrinsic muscle, fascia and tendon of right thumb at wrist and hand level, initial encounter
2-S66.491D	2-S66.491	2-Other specified injury of intrinsic muscle, fascia and tendon of right thumb at wrist and hand level, subsequent encounter
2-S66.491S	2-S66.491	2-Other specified injury of intrinsic muscle, fascia and tendon of right thumb at wrist and hand level, sequela
2-S66.492A	2-S66.492	2-Other specified injury of intrinsic muscle, fascia and tendon of left thumb at wrist and hand level, initial encounter
2-S66.492D	2-S66.492	2-Other specified injury of intrinsic muscle, fascia and tendon of left thumb at wrist and hand level, subsequent encounter
2-S66.492S	2-S66.492	2-Other specified injury of intrinsic muscle, fascia and tendon of left thumb at wrist and hand level, sequela
2-S66.499A	2-S66.499	2-Other specified injury of intrinsic muscle, fascia and tendon of unspecified thumb at wrist and hand level, initial encounter
2-S66.499D	2-S66.499	2-Other specified injury of intrinsic muscle, fascia and tendon of unspecified thumb at wrist and hand level, subsequent encounter
2-S66.499S	2-S66.499	2-Other specified injury of intrinsic muscle, fascia and tendon of unspecified thumb at wrist and hand level, sequela
2-S66.500A	2-S66.500	2-Unspecified injury of intrinsic muscle, fascia and tendon of right index finger at wrist and hand level, initial encounter
2-S66.500D	2-S66.500	2-Unspecified injury of intrinsic muscle, fascia and tendon of right index finger at wrist and hand level, subsequent encounter
2-S66.500S	2-S66.500	2-Unspecified injury of intrinsic muscle, fascia and tendon of right index finger at wrist and hand level, sequela
2-S66.501A	2-S66.501	2-Unspecified injury of intrinsic muscle, fascia and tendon of left index finger at wrist and hand level, initial encounter
2-S66.501D	2-S66.501	2-Unspecified injury of intrinsic muscle, fascia and tendon of left index finger at wrist and hand level, subsequent encounter
2-S66.501S	2-S66.501	2-Unspecified injury of intrinsic muscle, fascia and tendon of left index finger at wrist and hand level, sequela
2-S66.502A	2-S66.502	2-Unspecified injury of intrinsic muscle, fascia and tendon of right middle finger at wrist and hand level, initial encounter
2-S66.502D	2-S66.502	2-Unspecified injury of intrinsic muscle, fascia and tendon of right middle finger at wrist and hand level, subsequent encounter
2-S66.502S	2-S66.502	2-Unspecified injury of intrinsic muscle, fascia and tendon of right middle finger at wrist and hand level, sequela
2-S66.503A	2-S66.503	2-Unspecified injury of intrinsic muscle, fascia and tendon of left middle finger at wrist and hand level, initial encounter
2-S66.503D	2-S66.503	2-Unspecified injury of intrinsic muscle, fascia and tendon of left middle finger at wrist and hand level, subsequent encounter
2-S66.503S	2-S66.503	2-Unspecified injury of intrinsic muscle, fascia and tendon of left middle finger at wrist and hand level, sequela
2-S66.504A	2-S66.504	2-Unspecified injury of intrinsic muscle, fascia and tendon of right ring finger at wrist and hand level, initial encounter
2-S66.504D	2-S66.504	2-Unspecified injury of intrinsic muscle, fascia and tendon of right ring finger at wrist and hand level, subsequent encounter
2-S66.504S	2-S66.504	2-Unspecified injury of intrinsic muscle, fascia and tendon of right ring finger at wrist and hand level, sequela
2-S66.505A	2-S66.505	2-Unspecified injury of intrinsic muscle, fascia and tendon of left ring finger at wrist and hand level, initial encounter
2-S66.505D	2-S66.505	2-Unspecified injury of intrinsic muscle, fascia and tendon of left ring finger at wrist and hand level, subsequent encounter
2-S66.505S	2-S66.505	2-Unspecified injury of intrinsic muscle, fascia and tendon of left ring finger at wrist and hand level, sequela
2-S66.506A	2-S66.506	2-Unspecified injury of intrinsic muscle, fascia and tendon of right little finger at wrist and hand level, initial encounter
2-S66.506D	2-S66.506	2-Unspecified injury of intrinsic muscle, fascia and tendon of right little finger at wrist and hand level, subsequent encounter
2-S66.506S	2-S66.506	2-Unspecified injury of intrinsic muscle, fascia and tendon of right little finger at wrist and hand level, sequela
2-S66.507A	2-S66.507	2-Unspecified injury of intrinsic muscle, fascia and tendon of left little finger at wrist and hand level, initial encounter
2-S66.507D	2-S66.507	2-Unspecified injury of intrinsic muscle, fascia and tendon of left little finger at wrist and hand level, subsequent encounter
2-S66.507S	2-S66.507	2-Unspecified injury of intrinsic muscle, fascia and tendon of left little finger at wrist and hand level, sequela
2-S66.508A	2-S66.508	2-Unspecified injury of intrinsic muscle, fascia and tendon of other finger at wrist and hand level, initial encounter
2-S66.508D	2-S66.508	2-Unspecified injury of intrinsic muscle, fascia and tendon of other finger at wrist and hand level, subsequent encounter
2-S66.508S	2-S66.508	2-Unspecified injury of intrinsic muscle, fascia and tendon of other finger at wrist and hand level, sequela
2-S66.509A	2-S66.509	2-Unspecified injury of intrinsic muscle, fascia and tendon of unspecified finger at wrist and hand level, initial encounter
2-S66.509D	2-S66.509	2-Unspecified injury of intrinsic muscle, fascia and tendon of unspecified finger at wrist and hand level, subsequent encounter
2-S66.509S	2-S66.509	2-Unspecified injury of intrinsic muscle, fascia and tendon of unspecified finger at wrist and hand level, sequela
2-S66.510A	2-S66.510	2-Strain of intrinsic muscle, fascia and tendon of right index finger at wrist and hand level, initial encounter
2-S66.510D	2-S66.510	2-Strain of intrinsic muscle, fascia and tendon of right index finger at wrist and hand level, subsequent encounter
2-S66.510S	2-S66.510	2-Strain of intrinsic muscle, fascia and tendon of right index finger at wrist and hand level, sequela
2-S66.511A	2-S66.511	2-Strain of intrinsic muscle, fascia and tendon of left index finger at wrist and hand level, initial encounter
2-S66.511D	2-S66.511	2-Strain of intrinsic muscle, fascia and tendon of left index finger at wrist and hand level, subsequent encounter
2-S66.511S	2-S66.511	2-Strain of intrinsic muscle, fascia and tendon of left index finger at wrist and hand level, sequela
2-S66.512A	2-S66.512	2-Strain of intrinsic muscle, fascia and tendon of right middle finger at wrist and hand level, initial encounter
2-S66.512D	2-S66.512	2-Strain of intrinsic muscle, fascia and tendon of right middle finger at wrist and hand level, subsequent encounter
2-S66.512S	2-S66.512	2-Strain of intrinsic muscle, fascia and tendon of right middle finger at wrist and hand level, sequela
2-S66.513A	2-S66.513	2-Strain of intrinsic muscle, fascia and tendon of left middle finger at wrist and hand level, initial encounter
2-S66.513D	2-S66.513	2-Strain of intrinsic muscle, fascia and tendon of left middle finger at wrist and hand level, subsequent encounter
2-S66.513S	2-S66.513	2-Strain of intrinsic muscle, fascia and tendon of left middle finger at wrist and hand level, sequela
2-S66.514A	2-S66.514	2-Strain of intrinsic muscle, fascia and tendon of right ring finger at wrist and hand level, initial encounter
2-S66.514D	2-S66.514	2-Strain of intrinsic muscle, fascia and tendon of right ring finger at wrist and hand level, subsequent encounter
2-S66.514S	2-S66.514	2-Strain of intrinsic muscle, fascia and tendon of right ring finger at wrist and hand level, sequela
2-S66.515A	2-S66.515	2-Strain of intrinsic muscle, fascia and tendon of left ring finger at wrist and hand level, initial encounter
2-S66.515D	2-S66.515	2-Strain of intrinsic muscle, fascia and tendon of left ring finger at wrist and hand level, subsequent encounter
2-S66.515S	2-S66.515	2-Strain of intrinsic muscle, fascia and tendon of left ring finger at wrist and hand level, sequela
2-S66.516A	2-S66.516	2-Strain of intrinsic muscle, fascia and tendon of right little finger at wrist and hand level, initial encounter
2-S66.516D	2-S66.516	2-Strain of intrinsic muscle, fascia and tendon of right little finger at wrist and hand level, subsequent encounter
2-S66.516S	2-S66.516	2-Strain of intrinsic muscle, fascia and tendon of right little finger at wrist and hand level, sequela
2-S66.517A	2-S66.517	2-Strain of intrinsic muscle, fascia and tendon of left little finger at wrist and hand level, initial encounter
2-S66.517D	2-S66.517	2-Strain of intrinsic muscle, fascia and tendon of left little finger at wrist and hand level, subsequent encounter
2-S66.517S	2-S66.517	2-Strain of intrinsic muscle, fascia and tendon of left little finger at wrist and hand level, sequela
2-S66.518A	2-S66.518	2-Strain of intrinsic muscle, fascia and tendon of other finger at wrist and hand level, initial encounter
2-S66.518D	2-S66.518	2-Strain of intrinsic muscle, fascia and tendon of other finger at wrist and hand level, subsequent encounter
2-S66.518S	2-S66.518	2-Strain of intrinsic muscle, fascia and tendon of other finger at wrist and hand level, sequela
2-S66.519A	2-S66.519	2-Strain of intrinsic muscle, fascia and tendon of unspecified finger at wrist and hand level, initial encounter
2-S66.519D	2-S66.519	2-Strain of intrinsic muscle, fascia and tendon of unspecified finger at wrist and hand level, subsequent encounter
2-S66.519S	2-S66.519	2-Strain of intrinsic muscle, fascia and tendon of unspecified finger at wrist and hand level, sequela
2-S66.520A	2-S66.520	2-Laceration of intrinsic muscle, fascia and tendon of right index finger at wrist and hand level, initial encounter
2-S66.520D	2-S66.520	2-Laceration of intrinsic muscle, fascia and tendon of right index finger at wrist and hand level, subsequent encounter
2-S66.520S	2-S66.520	2-Laceration of intrinsic muscle, fascia and tendon of right index finger at wrist and hand level, sequela
2-S66.521A	2-S66.521	2-Laceration of intrinsic muscle, fascia and tendon of left index finger at wrist and hand level, initial encounter
2-S66.521D	2-S66.521	2-Laceration of intrinsic muscle, fascia and tendon of left index finger at wrist and hand level, subsequent encounter
2-S66.521S	2-S66.521	2-Laceration of intrinsic muscle, fascia and tendon of left index finger at wrist and hand level, sequela
2-S66.522A	2-S66.522	2-Laceration of intrinsic muscle, fascia and tendon of right middle finger at wrist and hand level, initial encounter
2-S66.522D	2-S66.522	2-Laceration of intrinsic muscle, fascia and tendon of right middle finger at wrist and hand level, subsequent encounter
2-S66.522S	2-S66.522	2-Laceration of intrinsic muscle, fascia and tendon of right middle finger at wrist and hand level, sequela
2-S66.523A	2-S66.523	2-Laceration of intrinsic muscle, fascia and tendon of left middle finger at wrist and hand level, initial encounter
2-S66.523D	2-S66.523	2-Laceration of intrinsic muscle, fascia and tendon of left middle finger at wrist and hand level, subsequent encounter
2-S66.523S	2-S66.523	2-Laceration of intrinsic muscle, fascia and tendon of left middle finger at wrist and hand level, sequela
2-S66.524A	2-S66.524	2-Laceration of intrinsic muscle, fascia and tendon of right ring finger at wrist and hand level, initial encounter
2-S66.524D	2-S66.524	2-Laceration of intrinsic muscle, fascia and tendon of right ring finger at wrist and hand level, subsequent encounter
2-S66.524S	2-S66.524	2-Laceration of intrinsic muscle, fascia and tendon of right ring finger at wrist and hand level, sequela
2-S66.525A	2-S66.525	2-Laceration of intrinsic muscle, fascia and tendon of left ring finger at wrist and hand level, initial encounter
2-S66.525D	2-S66.525	2-Laceration of intrinsic muscle, fascia and tendon of left ring finger at wrist and hand level, subsequent encounter
2-S66.525S	2-S66.525	2-Laceration of intrinsic muscle, fascia and tendon of left ring finger at wrist and hand level, sequela
2-S66.526A	2-S66.526	2-Laceration of intrinsic muscle, fascia and tendon of right little finger at wrist and hand level, initial encounter
2-S66.526D	2-S66.526	2-Laceration of intrinsic muscle, fascia and tendon of right little finger at wrist and hand level, subsequent encounter
2-S66.526S	2-S66.526	2-Laceration of intrinsic muscle, fascia and tendon of right little finger at wrist and hand level, sequela
2-S66.527A	2-S66.527	2-Laceration of intrinsic muscle, fascia and tendon of left little finger at wrist and hand level, initial encounter
2-S66.527D	2-S66.527	2-Laceration of intrinsic muscle, fascia and tendon of left little finger at wrist and hand level, subsequent encounter
2-S66.527S	2-S66.527	2-Laceration of intrinsic muscle, fascia and tendon of left little finger at wrist and hand level, sequela
2-S66.528A	2-S66.528	2-Laceration of intrinsic muscle, fascia and tendon of other finger at wrist and hand level, initial encounter
2-S66.528D	2-S66.528	2-Laceration of intrinsic muscle, fascia and tendon of other finger at wrist and hand level, subsequent encounter
2-S66.528S	2-S66.528	2-Laceration of intrinsic muscle, fascia and tendon of other finger at wrist and hand level, sequela
2-S66.529A	2-S66.529	2-Laceration of intrinsic muscle, fascia and tendon of unspecified finger at wrist and hand level, initial encounter
2-S66.529D	2-S66.529	2-Laceration of intrinsic muscle, fascia and tendon of unspecified finger at wrist and hand level, subsequent encounter
2-S66.529S	2-S66.529	2-Laceration of intrinsic muscle, fascia and tendon of unspecified finger at wrist and hand level, sequela
2-S66.590A	2-S66.590	2-Other injury of intrinsic muscle, fascia and tendon of right index finger at wrist and hand level, initial encounter
2-S66.590D	2-S66.590	2-Other injury of intrinsic muscle, fascia and tendon of right index finger at wrist and hand level, subsequent encounter
2-S66.590S	2-S66.590	2-Other injury of intrinsic muscle, fascia and tendon of right index finger at wrist and hand level, sequela
2-S66.591A	2-S66.591	2-Other injury of intrinsic muscle, fascia and tendon of left index finger at wrist and hand level, initial encounter
2-S66.591D	2-S66.591	2-Other injury of intrinsic muscle, fascia and tendon of left index finger at wrist and hand level, subsequent encounter
2-S66.591S	2-S66.591	2-Other injury of intrinsic muscle, fascia and tendon of left index finger at wrist and hand level, sequela
2-S66.592A	2-S66.592	2-Other injury of intrinsic muscle, fascia and tendon of right middle finger at wrist and hand level, initial encounter
2-S66.592D	2-S66.592	2-Other injury of intrinsic muscle, fascia and tendon of right middle finger at wrist and hand level, subsequent encounter
2-S66.592S	2-S66.592	2-Other injury of intrinsic muscle, fascia and tendon of right middle finger at wrist and hand level, sequela
2-S66.593A	2-S66.593	2-Other injury of intrinsic muscle, fascia and tendon of left middle finger at wrist and hand level, initial encounter
2-S66.593D	2-S66.593	2-Other injury of intrinsic muscle, fascia and tendon of left middle finger at wrist and hand level, subsequent encounter
2-S66.593S	2-S66.593	2-Other injury of intrinsic muscle, fascia and tendon of left middle finger at wrist and hand level, sequela
2-S66.594A	2-S66.594	2-Other injury of intrinsic muscle, fascia and tendon of right ring finger at wrist and hand level, initial encounter
2-S66.594D	2-S66.594	2-Other injury of intrinsic muscle, fascia and tendon of right ring finger at wrist and hand level, subsequent encounter
2-S66.594S	2-S66.594	2-Other injury of intrinsic muscle, fascia and tendon of right ring finger at wrist and hand level, sequela
2-S66.595A	2-S66.595	2-Other injury of intrinsic muscle, fascia and tendon of left ring finger at wrist and hand level, initial encounter
2-S66.595D	2-S66.595	2-Other injury of intrinsic muscle, fascia and tendon of left ring finger at wrist and hand level, subsequent encounter
2-S66.595S	2-S66.595	2-Other injury of intrinsic muscle, fascia and tendon of left ring finger at wrist and hand level, sequela
2-S66.596A	2-S66.596	2-Other injury of intrinsic muscle, fascia and tendon of right little finger at wrist and hand level, initial encounter
2-S66.596D	2-S66.596	2-Other injury of intrinsic muscle, fascia and tendon of right little finger at wrist and hand level, subsequent encounter
