## Supplementary material for "Asyndromic Surveillance of New York City Emergency Department Diagnoses with the Tree-Temporal Scan Statistic": eAppendices: eAppendix 1.xlsx (part 50 of 53)

### Sheet: Tree (continued)
ICD10_code	Parent	Description
2-S66.596S	2-S66.596	2-Other injury of intrinsic muscle, fascia and tendon of right little finger at wrist and hand level, sequela
2-S66.597A	2-S66.597	2-Other injury of intrinsic muscle, fascia and tendon of left little finger at wrist and hand level, initial encounter
2-S66.597D	2-S66.597	2-Other injury of intrinsic muscle, fascia and tendon of left little finger at wrist and hand level, subsequent encounter
2-S66.597S	2-S66.597	2-Other injury of intrinsic muscle, fascia and tendon of left little finger at wrist and hand level, sequela
2-S66.598A	2-S66.598	2-Other injury of intrinsic muscle, fascia and tendon of other finger at wrist and hand level, initial encounter
2-S66.598D	2-S66.598	2-Other injury of intrinsic muscle, fascia and tendon of other finger at wrist and hand level, subsequent encounter
2-S66.598S	2-S66.598	2-Other injury of intrinsic muscle, fascia and tendon of other finger at wrist and hand level, sequela
2-S66.599A	2-S66.599	2-Other injury of intrinsic muscle, fascia and tendon of unspecified finger at wrist and hand level, initial encounter
2-S66.599D	2-S66.599	2-Other injury of intrinsic muscle, fascia and tendon of unspecified finger at wrist and hand level, subsequent encounter
2-S66.599S	2-S66.599	2-Other injury of intrinsic muscle, fascia and tendon of unspecified finger at wrist and hand level, sequela
2-S66.801A	2-S66.801	2-Unspecified injury of other specified muscles, fascia and tendons at wrist and hand level, right hand, initial encounter
2-S66.801D	2-S66.801	2-Unspecified injury of other specified muscles, fascia and tendons at wrist and hand level, right hand, subsequent encounter
2-S66.801S	2-S66.801	2-Unspecified injury of other specified muscles, fascia and tendons at wrist and hand level, right hand, sequela
2-S66.802A	2-S66.802	2-Unspecified injury of other specified muscles, fascia and tendons at wrist and hand level, left hand, initial encounter
2-S66.802D	2-S66.802	2-Unspecified injury of other specified muscles, fascia and tendons at wrist and hand level, left hand, subsequent encounter
2-S66.802S	2-S66.802	2-Unspecified injury of other specified muscles, fascia and tendons at wrist and hand level, left hand, sequela
2-S66.809A	2-S66.809	2-Unspecified injury of other specified muscles, fascia and tendons at wrist and hand level, unspecified hand, initial encounter
2-S66.809D	2-S66.809	2-Unspecified injury of other specified muscles, fascia and tendons at wrist and hand level, unspecified hand, subsequent encounter
2-S66.809S	2-S66.809	2-Unspecified injury of other specified muscles, fascia and tendons at wrist and hand level, unspecified hand, sequela
2-S66.811A	2-S66.811	2-Strain of other specified muscles, fascia and tendons at wrist and hand level, right hand, initial encounter
2-S66.811D	2-S66.811	2-Strain of other specified muscles, fascia and tendons at wrist and hand level, right hand, subsequent encounter
2-S66.811S	2-S66.811	2-Strain of other specified muscles, fascia and tendons at wrist and hand level, right hand, sequela
2-S66.812A	2-S66.812	2-Strain of other specified muscles, fascia and tendons at wrist and hand level, left hand, initial encounter
2-S66.812D	2-S66.812	2-Strain of other specified muscles, fascia and tendons at wrist and hand level, left hand, subsequent encounter
2-S66.812S	2-S66.812	2-Strain of other specified muscles, fascia and tendons at wrist and hand level, left hand, sequela
2-S66.819A	2-S66.819	2-Strain of other specified muscles, fascia and tendons at wrist and hand level, unspecified hand, initial encounter
2-S66.819D	2-S66.819	2-Strain of other specified muscles, fascia and tendons at wrist and hand level, unspecified hand, subsequent encounter
2-S66.819S	2-S66.819	2-Strain of other specified muscles, fascia and tendons at wrist and hand level, unspecified hand, sequela
2-S66.821A	2-S66.821	2-Laceration of other specified muscles, fascia and tendons at wrist and hand level, right hand, initial encounter
2-S66.821D	2-S66.821	2-Laceration of other specified muscles, fascia and tendons at wrist and hand level, right hand, subsequent encounter
2-S66.821S	2-S66.821	2-Laceration of other specified muscles, fascia and tendons at wrist and hand level, right hand, sequela
2-S66.822A	2-S66.822	2-Laceration of other specified muscles, fascia and tendons at wrist and hand level, left hand, initial encounter
2-S66.822D	2-S66.822	2-Laceration of other specified muscles, fascia and tendons at wrist and hand level, left hand, subsequent encounter
2-S66.822S	2-S66.822	2-Laceration of other specified muscles, fascia and tendons at wrist and hand level, left hand, sequela
2-S66.829A	2-S66.829	2-Laceration of other specified muscles, fascia and tendons at wrist and hand level, unspecified hand, initial encounter
2-S66.829D	2-S66.829	2-Laceration of other specified muscles, fascia and tendons at wrist and hand level, unspecified hand, subsequent encounter
2-S66.829S	2-S66.829	2-Laceration of other specified muscles, fascia and tendons at wrist and hand level, unspecified hand, sequela
2-S66.891A	2-S66.891	2-Other injury of other specified muscles, fascia and tendons at wrist and hand level, right hand, initial encounter
2-S66.891D	2-S66.891	2-Other injury of other specified muscles, fascia and tendons at wrist and hand level, right hand, subsequent encounter
2-S66.891S	2-S66.891	2-Other injury of other specified muscles, fascia and tendons at wrist and hand level, right hand, sequela
2-S66.892A	2-S66.892	2-Other injury of other specified muscles, fascia and tendons at wrist and hand level, left hand, initial encounter
2-S66.892D	2-S66.892	2-Other injury of other specified muscles, fascia and tendons at wrist and hand level, left hand, subsequent encounter
2-S66.892S	2-S66.892	2-Other injury of other specified muscles, fascia and tendons at wrist and hand level, left hand, sequela
2-S66.899A	2-S66.899	2-Other injury of other specified muscles, fascia and tendons at wrist and hand level, unspecified hand, initial encounter
2-S66.899D	2-S66.899	2-Other injury of other specified muscles, fascia and tendons at wrist and hand level, unspecified hand, subsequent encounter
2-S66.899S	2-S66.899	2-Other injury of other specified muscles, fascia and tendons at wrist and hand level, unspecified hand, sequela
2-S66.901A	2-S66.901	2-Unspecified injury of unspecified muscle, fascia and tendon at wrist and hand level, right hand, initial encounter
2-S66.901D	2-S66.901	2-Unspecified injury of unspecified muscle, fascia and tendon at wrist and hand level, right hand, subsequent encounter
2-S66.901S	2-S66.901	2-Unspecified injury of unspecified muscle, fascia and tendon at wrist and hand level, right hand, sequela
2-S66.902A	2-S66.902	2-Unspecified injury of unspecified muscle, fascia and tendon at wrist and hand level, left hand, initial encounter
2-S66.902D	2-S66.902	2-Unspecified injury of unspecified muscle, fascia and tendon at wrist and hand level, left hand, subsequent encounter
2-S66.902S	2-S66.902	2-Unspecified injury of unspecified muscle, fascia and tendon at wrist and hand level, left hand, sequela
2-S66.909A	2-S66.909	2-Unspecified injury of unspecified muscle, fascia and tendon at wrist and hand level, unspecified hand, initial encounter
2-S66.909D	2-S66.909	2-Unspecified injury of unspecified muscle, fascia and tendon at wrist and hand level, unspecified hand, subsequent encounter
2-S66.909S	2-S66.909	2-Unspecified injury of unspecified muscle, fascia and tendon at wrist and hand level, unspecified hand, sequela
2-S66.911A	2-S66.911	2-Strain of unspecified muscle, fascia and tendon at wrist and hand level, right hand, initial encounter
2-S66.911D	2-S66.911	2-Strain of unspecified muscle, fascia and tendon at wrist and hand level, right hand, subsequent encounter
2-S66.911S	2-S66.911	2-Strain of unspecified muscle, fascia and tendon at wrist and hand level, right hand, sequela
2-S66.912A	2-S66.912	2-Strain of unspecified muscle, fascia and tendon at wrist and hand level, left hand, initial encounter
2-S66.912D	2-S66.912	2-Strain of unspecified muscle, fascia and tendon at wrist and hand level, left hand, subsequent encounter
2-S66.912S	2-S66.912	2-Strain of unspecified muscle, fascia and tendon at wrist and hand level, left hand, sequela
2-S66.919A	2-S66.919	2-Strain of unspecified muscle, fascia and tendon at wrist and hand level, unspecified hand, initial encounter
2-S66.919D	2-S66.919	2-Strain of unspecified muscle, fascia and tendon at wrist and hand level, unspecified hand, subsequent encounter
2-S66.919S	2-S66.919	2-Strain of unspecified muscle, fascia and tendon at wrist and hand level, unspecified hand, sequela
2-S66.921A	2-S66.921	2-Laceration of unspecified muscle, fascia and tendon at wrist and hand level, right hand, initial encounter
2-S66.921D	2-S66.921	2-Laceration of unspecified muscle, fascia and tendon at wrist and hand level, right hand, subsequent encounter
2-S66.921S	2-S66.921	2-Laceration of unspecified muscle, fascia and tendon at wrist and hand level, right hand, sequela
2-S66.922A	2-S66.922	2-Laceration of unspecified muscle, fascia and tendon at wrist and hand level, left hand, initial encounter
2-S66.922D	2-S66.922	2-Laceration of unspecified muscle, fascia and tendon at wrist and hand level, left hand, subsequent encounter
2-S66.922S	2-S66.922	2-Laceration of unspecified muscle, fascia and tendon at wrist and hand level, left hand, sequela
2-S66.929A	2-S66.929	2-Laceration of unspecified muscle, fascia and tendon at wrist and hand level, unspecified hand, initial encounter
2-S66.929D	2-S66.929	2-Laceration of unspecified muscle, fascia and tendon at wrist and hand level, unspecified hand, subsequent encounter
2-S66.929S	2-S66.929	2-Laceration of unspecified muscle, fascia and tendon at wrist and hand level, unspecified hand, sequela
2-S66.991A	2-S66.991	2-Other injury of unspecified muscle, fascia and tendon at wrist and hand level, right hand, initial encounter
2-S66.991D	2-S66.991	2-Other injury of unspecified muscle, fascia and tendon at wrist and hand level, right hand, subsequent encounter
2-S66.991S	2-S66.991	2-Other injury of unspecified muscle, fascia and tendon at wrist and hand level, right hand, sequela
2-S66.992A	2-S66.992	2-Other injury of unspecified muscle, fascia and tendon at wrist and hand level, left hand, initial encounter
2-S66.992D	2-S66.992	2-Other injury of unspecified muscle, fascia and tendon at wrist and hand level, left hand, subsequent encounter
2-S66.992S	2-S66.992	2-Other injury of unspecified muscle, fascia and tendon at wrist and hand level, left hand, sequela
2-S66.999A	2-S66.999	2-Other injury of unspecified muscle, fascia and tendon at wrist and hand level, unspecified hand, initial encounter
2-S66.999D	2-S66.999	2-Other injury of unspecified muscle, fascia and tendon at wrist and hand level, unspecified hand, subsequent encounter
2-S66.999S	2-S66.999	2-Other injury of unspecified muscle, fascia and tendon at wrist and hand level, unspecified hand, sequela
2-S67.00XA	2-S67.00	2-Crushing injury of unspecified thumb, initial encounter
2-S67.00XD	2-S67.00	2-Crushing injury of unspecified thumb, subsequent encounter
2-S67.00XS	2-S67.00	2-Crushing injury of unspecified thumb, sequela
2-S67.01XA	2-S67.01	2-Crushing injury of right thumb, initial encounter
2-S67.01XD	2-S67.01	2-Crushing injury of right thumb, subsequent encounter
2-S67.01XS	2-S67.01	2-Crushing injury of right thumb, sequela
2-S67.02XA	2-S67.02	2-Crushing injury of left thumb, initial encounter
2-S67.02XD	2-S67.02	2-Crushing injury of left thumb, subsequent encounter
2-S67.02XS	2-S67.02	2-Crushing injury of left thumb, sequela
2-S67.10XA	2-S67.10	2-Crushing injury of unspecified finger(s), initial encounter
2-S67.10XD	2-S67.10	2-Crushing injury of unspecified finger(s), subsequent encounter
2-S67.10XS	2-S67.10	2-Crushing injury of unspecified finger(s), sequela
2-S67.190A	2-S67.190	2-Crushing injury of right index finger, initial encounter
2-S67.190D	2-S67.190	2-Crushing injury of right index finger, subsequent encounter
2-S67.190S	2-S67.190	2-Crushing injury of right index finger, sequela
2-S67.191A	2-S67.191	2-Crushing injury of left index finger, initial encounter
2-S67.191D	2-S67.191	2-Crushing injury of left index finger, subsequent encounter
2-S67.191S	2-S67.191	2-Crushing injury of left index finger, sequela
2-S67.192A	2-S67.192	2-Crushing injury of right middle finger, initial encounter
2-S67.192D	2-S67.192	2-Crushing injury of right middle finger, subsequent encounter
2-S67.192S	2-S67.192	2-Crushing injury of right middle finger, sequela
2-S67.193A	2-S67.193	2-Crushing injury of left middle finger, initial encounter
2-S67.193D	2-S67.193	2-Crushing injury of left middle finger, subsequent encounter
2-S67.193S	2-S67.193	2-Crushing injury of left middle finger, sequela
2-S67.194A	2-S67.194	2-Crushing injury of right ring finger, initial encounter
2-S67.194D	2-S67.194	2-Crushing injury of right ring finger, subsequent encounter
2-S67.194S	2-S67.194	2-Crushing injury of right ring finger, sequela
2-S67.195A	2-S67.195	2-Crushing injury of left ring finger, initial encounter
2-S67.195D	2-S67.195	2-Crushing injury of left ring finger, subsequent encounter
2-S67.195S	2-S67.195	2-Crushing injury of left ring finger, sequela
2-S67.196A	2-S67.196	2-Crushing injury of right little finger, initial encounter
2-S67.196D	2-S67.196	2-Crushing injury of right little finger, subsequent encounter
2-S67.196S	2-S67.196	2-Crushing injury of right little finger, sequela
2-S67.197A	2-S67.197	2-Crushing injury of left little finger, initial encounter
2-S67.197D	2-S67.197	2-Crushing injury of left little finger, subsequent encounter
2-S67.197S	2-S67.197	2-Crushing injury of left little finger, sequela
2-S67.198A	2-S67.198	2-Crushing injury of other finger, initial encounter
2-S67.198D	2-S67.198	2-Crushing injury of other finger, subsequent encounter
2-S67.198S	2-S67.198	2-Crushing injury of other finger, sequela
2-S67.20XA	2-S67.20	2-Crushing injury of unspecified hand, initial encounter
2-S67.20XD	2-S67.20	2-Crushing injury of unspecified hand, subsequent encounter
2-S67.20XS	2-S67.20	2-Crushing injury of unspecified hand, sequela
2-S67.21XA	2-S67.21	2-Crushing injury of right hand, initial encounter
2-S67.21XD	2-S67.21	2-Crushing injury of right hand, subsequent encounter
2-S67.21XS	2-S67.21	2-Crushing injury of right hand, sequela
2-S67.22XA	2-S67.22	2-Crushing injury of left hand, initial encounter
2-S67.22XD	2-S67.22	2-Crushing injury of left hand, subsequent encounter
2-S67.22XS	2-S67.22	2-Crushing injury of left hand, sequela
2-S67.30XA	2-S67.30	2-Crushing injury of unspecified wrist, initial encounter
2-S67.30XD	2-S67.30	2-Crushing injury of unspecified wrist, subsequent encounter
2-S67.30XS	2-S67.30	2-Crushing injury of unspecified wrist, sequela
2-S67.31XA	2-S67.31	2-Crushing injury of right wrist, initial encounter
2-S67.31XD	2-S67.31	2-Crushing injury of right wrist, subsequent encounter
2-S67.31XS	2-S67.31	2-Crushing injury of right wrist, sequela
2-S67.32XA	2-S67.32	2-Crushing injury of left wrist, initial encounter
2-S67.32XD	2-S67.32	2-Crushing injury of left wrist, subsequent encounter
2-S67.32XS	2-S67.32	2-Crushing injury of left wrist, sequela
2-S67.40XA	2-S67.40	2-Crushing injury of unspecified wrist and hand, initial encounter
2-S67.40XD	2-S67.40	2-Crushing injury of unspecified wrist and hand, subsequent encounter
2-S67.40XS	2-S67.40	2-Crushing injury of unspecified wrist and hand, sequela
2-S67.41XA	2-S67.41	2-Crushing injury of right wrist and hand, initial encounter
2-S67.41XD	2-S67.41	2-Crushing injury of right wrist and hand, subsequent encounter
2-S67.41XS	2-S67.41	2-Crushing injury of right wrist and hand, sequela
2-S67.42XA	2-S67.42	2-Crushing injury of left wrist and hand, initial encounter
2-S67.42XD	2-S67.42	2-Crushing injury of left wrist and hand, subsequent encounter
2-S67.42XS	2-S67.42	2-Crushing injury of left wrist and hand, sequela
2-S67.90XA	2-S67.90	2-Crushing injury of unspecified part(s) of unspecified wrist, hand and fingers, initial encounter
2-S67.90XD	2-S67.90	2-Crushing injury of unspecified part(s) of unspecified wrist, hand and fingers, subsequent encounter
2-S67.90XS	2-S67.90	2-Crushing injury of unspecified part(s) of unspecified wrist, hand and fingers, sequela
2-S67.91XA	2-S67.91	2-Crushing injury of unspecified part(s) of right wrist, hand and fingers, initial encounter
2-S67.91XD	2-S67.91	2-Crushing injury of unspecified part(s) of right wrist, hand and fingers, subsequent encounter
2-S67.91XS	2-S67.91	2-Crushing injury of unspecified part(s) of right wrist, hand and fingers, sequela
2-S67.92XA	2-S67.92	2-Crushing injury of unspecified part(s) of left wrist, hand and fingers, initial encounter
2-S67.92XD	2-S67.92	2-Crushing injury of unspecified part(s) of left wrist, hand and fingers, subsequent encounter
2-S67.92XS	2-S67.92	2-Crushing injury of unspecified part(s) of left wrist, hand and fingers, sequela
2-S68.011A	2-S68.011	2-Complete traumatic metacarpophalangeal amputation of right thumb, initial encounter
2-S68.011D	2-S68.011	2-Complete traumatic metacarpophalangeal amputation of right thumb, subsequent encounter
2-S68.011S	2-S68.011	2-Complete traumatic metacarpophalangeal amputation of right thumb, sequela
2-S68.012A	2-S68.012	2-Complete traumatic metacarpophalangeal amputation of left thumb, initial encounter
2-S68.012D	2-S68.012	2-Complete traumatic metacarpophalangeal amputation of left thumb, subsequent encounter
2-S68.012S	2-S68.012	2-Complete traumatic metacarpophalangeal amputation of left thumb, sequela
2-S68.019A	2-S68.019	2-Complete traumatic metacarpophalangeal amputation of unspecified thumb, initial encounter
2-S68.019D	2-S68.019	2-Complete traumatic metacarpophalangeal amputation of unspecified thumb, subsequent encounter
2-S68.019S	2-S68.019	2-Complete traumatic metacarpophalangeal amputation of unspecified thumb, sequela
2-S68.021A	2-S68.021	2-Partial traumatic metacarpophalangeal amputation of right thumb, initial encounter
2-S68.021D	2-S68.021	2-Partial traumatic metacarpophalangeal amputation of right thumb, subsequent encounter
2-S68.021S	2-S68.021	2-Partial traumatic metacarpophalangeal amputation of right thumb, sequela
2-S68.022A	2-S68.022	2-Partial traumatic metacarpophalangeal amputation of left thumb, initial encounter
2-S68.022D	2-S68.022	2-Partial traumatic metacarpophalangeal amputation of left thumb, subsequent encounter
2-S68.022S	2-S68.022	2-Partial traumatic metacarpophalangeal amputation of left thumb, sequela
2-S68.029A	2-S68.029	2-Partial traumatic metacarpophalangeal amputation of unspecified thumb, initial encounter
2-S68.029D	2-S68.029	2-Partial traumatic metacarpophalangeal amputation of unspecified thumb, subsequent encounter
2-S68.029S	2-S68.029	2-Partial traumatic metacarpophalangeal amputation of unspecified thumb, sequela
2-S68.110A	2-S68.110	2-Complete traumatic metacarpophalangeal amputation of right index finger, initial encounter
2-S68.110D	2-S68.110	2-Complete traumatic metacarpophalangeal amputation of right index finger, subsequent encounter
2-S68.110S	2-S68.110	2-Complete traumatic metacarpophalangeal amputation of right index finger, sequela
2-S68.111A	2-S68.111	2-Complete traumatic metacarpophalangeal amputation of left index finger, initial encounter
2-S68.111D	2-S68.111	2-Complete traumatic metacarpophalangeal amputation of left index finger, subsequent encounter
2-S68.111S	2-S68.111	2-Complete traumatic metacarpophalangeal amputation of left index finger, sequela
2-S68.112A	2-S68.112	2-Complete traumatic metacarpophalangeal amputation of right middle finger, initial encounter
2-S68.112D	2-S68.112	2-Complete traumatic metacarpophalangeal amputation of right middle finger, subsequent encounter
2-S68.112S	2-S68.112	2-Complete traumatic metacarpophalangeal amputation of right middle finger, sequela
2-S68.113A	2-S68.113	2-Complete traumatic metacarpophalangeal amputation of left middle finger, initial encounter
2-S68.113D	2-S68.113	2-Complete traumatic metacarpophalangeal amputation of left middle finger, subsequent encounter
2-S68.113S	2-S68.113	2-Complete traumatic metacarpophalangeal amputation of left middle finger, sequela
2-S68.114A	2-S68.114	2-Complete traumatic metacarpophalangeal amputation of right ring finger, initial encounter
2-S68.114D	2-S68.114	2-Complete traumatic metacarpophalangeal amputation of right ring finger, subsequent encounter
2-S68.114S	2-S68.114	2-Complete traumatic metacarpophalangeal amputation of right ring finger, sequela
2-S68.115A	2-S68.115	2-Complete traumatic metacarpophalangeal amputation of left ring finger, initial encounter
2-S68.115D	2-S68.115	2-Complete traumatic metacarpophalangeal amputation of left ring finger, subsequent encounter
2-S68.115S	2-S68.115	2-Complete traumatic metacarpophalangeal amputation of left ring finger, sequela
2-S68.116A	2-S68.116	2-Complete traumatic metacarpophalangeal amputation of right little finger, initial encounter
2-S68.116D	2-S68.116	2-Complete traumatic metacarpophalangeal amputation of right little finger, subsequent encounter
2-S68.116S	2-S68.116	2-Complete traumatic metacarpophalangeal amputation of right little finger, sequela
2-S68.117A	2-S68.117	2-Complete traumatic metacarpophalangeal amputation of left little finger, initial encounter
2-S68.117D	2-S68.117	2-Complete traumatic metacarpophalangeal amputation of left little finger, subsequent encounter
2-S68.117S	2-S68.117	2-Complete traumatic metacarpophalangeal amputation of left little finger, sequela
2-S68.118A	2-S68.118	2-Complete traumatic metacarpophalangeal amputation of other finger, initial encounter
2-S68.118D	2-S68.118	2-Complete traumatic metacarpophalangeal amputation of other finger, subsequent encounter
2-S68.118S	2-S68.118	2-Complete traumatic metacarpophalangeal amputation of other finger, sequela
2-S68.119A	2-S68.119	2-Complete traumatic metacarpophalangeal amputation of unspecified finger, initial encounter
2-S68.119D	2-S68.119	2-Complete traumatic metacarpophalangeal amputation of unspecified finger, subsequent encounter
2-S68.119S	2-S68.119	2-Complete traumatic metacarpophalangeal amputation of unspecified finger, sequela
2-S68.120A	2-S68.120	2-Partial traumatic metacarpophalangeal amputation of right index finger, initial encounter
2-S68.120D	2-S68.120	2-Partial traumatic metacarpophalangeal amputation of right index finger, subsequent encounter
2-S68.120S	2-S68.120	2-Partial traumatic metacarpophalangeal amputation of right index finger, sequela
2-S68.121A	2-S68.121	2-Partial traumatic metacarpophalangeal amputation of left index finger, initial encounter
2-S68.121D	2-S68.121	2-Partial traumatic metacarpophalangeal amputation of left index finger, subsequent encounter
2-S68.121S	2-S68.121	2-Partial traumatic metacarpophalangeal amputation of left index finger, sequela
2-S68.122A	2-S68.122	2-Partial traumatic metacarpophalangeal amputation of right middle finger, initial encounter
2-S68.122D	2-S68.122	2-Partial traumatic metacarpophalangeal amputation of right middle finger, subsequent encounter
2-S68.122S	2-S68.122	2-Partial traumatic metacarpophalangeal amputation of right middle finger, sequela
2-S68.123A	2-S68.123	2-Partial traumatic metacarpophalangeal amputation of left middle finger, initial encounter
2-S68.123D	2-S68.123	2-Partial traumatic metacarpophalangeal amputation of left middle finger, subsequent encounter
2-S68.123S	2-S68.123	2-Partial traumatic metacarpophalangeal amputation of left middle finger, sequela
2-S68.124A	2-S68.124	2-Partial traumatic metacarpophalangeal amputation of right ring finger, initial encounter
2-S68.124D	2-S68.124	2-Partial traumatic metacarpophalangeal amputation of right ring finger, subsequent encounter
2-S68.124S	2-S68.124	2-Partial traumatic metacarpophalangeal amputation of right ring finger, sequela
2-S68.125A	2-S68.125	2-Partial traumatic metacarpophalangeal amputation of left ring finger, initial encounter
2-S68.125D	2-S68.125	2-Partial traumatic metacarpophalangeal amputation of left ring finger, subsequent encounter
2-S68.125S	2-S68.125	2-Partial traumatic metacarpophalangeal amputation of left ring finger, sequela
2-S68.126A	2-S68.126	2-Partial traumatic metacarpophalangeal amputation of right little finger, initial encounter
2-S68.126D	2-S68.126	2-Partial traumatic metacarpophalangeal amputation of right little finger, subsequent encounter
2-S68.126S	2-S68.126	2-Partial traumatic metacarpophalangeal amputation of right little finger, sequela
2-S68.127A	2-S68.127	2-Partial traumatic metacarpophalangeal amputation of left little finger, initial encounter
2-S68.127D	2-S68.127	2-Partial traumatic metacarpophalangeal amputation of left little finger, subsequent encounter
2-S68.127S	2-S68.127	2-Partial traumatic metacarpophalangeal amputation of left little finger, sequela
2-S68.128A	2-S68.128	2-Partial traumatic metacarpophalangeal amputation of other finger, initial encounter
2-S68.128D	2-S68.128	2-Partial traumatic metacarpophalangeal amputation of other finger, subsequent encounter
2-S68.128S	2-S68.128	2-Partial traumatic metacarpophalangeal amputation of other finger, sequela
2-S68.129A	2-S68.129	2-Partial traumatic metacarpophalangeal amputation of unspecified finger, initial encounter
2-S68.129D	2-S68.129	2-Partial traumatic metacarpophalangeal amputation of unspecified finger, subsequent encounter
2-S68.129S	2-S68.129	2-Partial traumatic metacarpophalangeal amputation of unspecified finger, sequela
2-S68.411A	2-S68.411	2-Complete traumatic amputation of right hand at wrist level, initial encounter
2-S68.411D	2-S68.411	2-Complete traumatic amputation of right hand at wrist level, subsequent encounter
2-S68.411S	2-S68.411	2-Complete traumatic amputation of right hand at wrist level, sequela
2-S68.412A	2-S68.412	2-Complete traumatic amputation of left hand at wrist level, initial encounter
2-S68.412D	2-S68.412	2-Complete traumatic amputation of left hand at wrist level, subsequent encounter
2-S68.412S	2-S68.412	2-Complete traumatic amputation of left hand at wrist level, sequela
2-S68.419A	2-S68.419	2-Complete traumatic amputation of unspecified hand at wrist level, initial encounter
2-S68.419D	2-S68.419	2-Complete traumatic amputation of unspecified hand at wrist level, subsequent encounter
2-S68.419S	2-S68.419	2-Complete traumatic amputation of unspecified hand at wrist level, sequela
2-S68.421A	2-S68.421	2-Partial traumatic amputation of right hand at wrist level, initial encounter
2-S68.421D	2-S68.421	2-Partial traumatic amputation of right hand at wrist level, subsequent encounter
2-S68.421S	2-S68.421	2-Partial traumatic amputation of right hand at wrist level, sequela
2-S68.422A	2-S68.422	2-Partial traumatic amputation of left hand at wrist level, initial encounter
2-S68.422D	2-S68.422	2-Partial traumatic amputation of left hand at wrist level, subsequent encounter
2-S68.422S	2-S68.422	2-Partial traumatic amputation of left hand at wrist level, sequela
2-S68.429A	2-S68.429	2-Partial traumatic amputation of unspecified hand at wrist level, initial encounter
2-S68.429D	2-S68.429	2-Partial traumatic amputation of unspecified hand at wrist level, subsequent encounter
2-S68.429S	2-S68.429	2-Partial traumatic amputation of unspecified hand at wrist level, sequela
2-S68.511A	2-S68.511	2-Complete traumatic transphalangeal amputation of right thumb, initial encounter
2-S68.511D	2-S68.511	2-Complete traumatic transphalangeal amputation of right thumb, subsequent encounter
2-S68.511S	2-S68.511	2-Complete traumatic transphalangeal amputation of right thumb, sequela
2-S68.512A	2-S68.512	2-Complete traumatic transphalangeal amputation of left thumb, initial encounter
2-S68.512D	2-S68.512	2-Complete traumatic transphalangeal amputation of left thumb, subsequent encounter
2-S68.512S	2-S68.512	2-Complete traumatic transphalangeal amputation of left thumb, sequela
2-S68.519A	2-S68.519	2-Complete traumatic transphalangeal amputation of unspecified thumb, initial encounter
2-S68.519D	2-S68.519	2-Complete traumatic transphalangeal amputation of unspecified thumb, subsequent encounter
2-S68.519S	2-S68.519	2-Complete traumatic transphalangeal amputation of unspecified thumb, sequela
2-S68.521A	2-S68.521	2-Partial traumatic transphalangeal amputation of right thumb, initial encounter
2-S68.521D	2-S68.521	2-Partial traumatic transphalangeal amputation of right thumb, subsequent encounter
2-S68.521S	2-S68.521	2-Partial traumatic transphalangeal amputation of right thumb, sequela
2-S68.522A	2-S68.522	2-Partial traumatic transphalangeal amputation of left thumb, initial encounter
2-S68.522D	2-S68.522	2-Partial traumatic transphalangeal amputation of left thumb, subsequent encounter
2-S68.522S	2-S68.522	2-Partial traumatic transphalangeal amputation of left thumb, sequela
2-S68.529A	2-S68.529	2-Partial traumatic transphalangeal amputation of unspecified thumb, initial encounter
2-S68.529D	2-S68.529	2-Partial traumatic transphalangeal amputation of unspecified thumb, subsequent encounter
2-S68.529S	2-S68.529	2-Partial traumatic transphalangeal amputation of unspecified thumb, sequela
2-S68.610A	2-S68.610	2-Complete traumatic transphalangeal amputation of right index finger, initial encounter
2-S68.610D	2-S68.610	2-Complete traumatic transphalangeal amputation of right index finger, subsequent encounter
2-S68.610S	2-S68.610	2-Complete traumatic transphalangeal amputation of right index finger, sequela
2-S68.611A	2-S68.611	2-Complete traumatic transphalangeal amputation of left index finger, initial encounter
2-S68.611D	2-S68.611	2-Complete traumatic transphalangeal amputation of left index finger, subsequent encounter
2-S68.611S	2-S68.611	2-Complete traumatic transphalangeal amputation of left index finger, sequela
2-S68.612A	2-S68.612	2-Complete traumatic transphalangeal amputation of right middle finger, initial encounter
2-S68.612D	2-S68.612	2-Complete traumatic transphalangeal amputation of right middle finger, subsequent encounter
2-S68.612S	2-S68.612	2-Complete traumatic transphalangeal amputation of right middle finger, sequela
2-S68.613A	2-S68.613	2-Complete traumatic transphalangeal amputation of left middle finger, initial encounter
2-S68.613D	2-S68.613	2-Complete traumatic transphalangeal amputation of left middle finger, subsequent encounter
2-S68.613S	2-S68.613	2-Complete traumatic transphalangeal amputation of left middle finger, sequela
2-S68.614A	2-S68.614	2-Complete traumatic transphalangeal amputation of right ring finger, initial encounter
2-S68.614D	2-S68.614	2-Complete traumatic transphalangeal amputation of right ring finger, subsequent encounter
2-S68.614S	2-S68.614	2-Complete traumatic transphalangeal amputation of right ring finger, sequela
2-S68.615A	2-S68.615	2-Complete traumatic transphalangeal amputation of left ring finger, initial encounter
2-S68.615D	2-S68.615	2-Complete traumatic transphalangeal amputation of left ring finger, subsequent encounter
2-S68.615S	2-S68.615	2-Complete traumatic transphalangeal amputation of left ring finger, sequela
2-S68.616A	2-S68.616	2-Complete traumatic transphalangeal amputation of right little finger, initial encounter
2-S68.616D	2-S68.616	2-Complete traumatic transphalangeal amputation of right little finger, subsequent encounter
2-S68.616S	2-S68.616	2-Complete traumatic transphalangeal amputation of right little finger, sequela
2-S68.617A	2-S68.617	2-Complete traumatic transphalangeal amputation of left little finger, initial encounter
2-S68.617D	2-S68.617	2-Complete traumatic transphalangeal amputation of left little finger, subsequent encounter
2-S68.617S	2-S68.617	2-Complete traumatic transphalangeal amputation of left little finger, sequela
2-S68.618A	2-S68.618	2-Complete traumatic transphalangeal amputation of other finger, initial encounter
2-S68.618D	2-S68.618	2-Complete traumatic transphalangeal amputation of other finger, subsequent encounter
2-S68.618S	2-S68.618	2-Complete traumatic transphalangeal amputation of other finger, sequela
2-S68.619A	2-S68.619	2-Complete traumatic transphalangeal amputation of unspecified finger, initial encounter
2-S68.619D	2-S68.619	2-Complete traumatic transphalangeal amputation of unspecified finger, subsequent encounter
2-S68.619S	2-S68.619	2-Complete traumatic transphalangeal amputation of unspecified finger, sequela
2-S68.620A	2-S68.620	2-Partial traumatic transphalangeal amputation of right index finger, initial encounter
2-S68.620D	2-S68.620	2-Partial traumatic transphalangeal amputation of right index finger, subsequent encounter
2-S68.620S	2-S68.620	2-Partial traumatic transphalangeal amputation of right index finger, sequela
2-S68.621A	2-S68.621	2-Partial traumatic transphalangeal amputation of left index finger, initial encounter
2-S68.621D	2-S68.621	2-Partial traumatic transphalangeal amputation of left index finger, subsequent encounter
2-S68.621S	2-S68.621	2-Partial traumatic transphalangeal amputation of left index finger, sequela
2-S68.622A	2-S68.622	2-Partial traumatic transphalangeal amputation of right middle finger, initial encounter
2-S68.622D	2-S68.622	2-Partial traumatic transphalangeal amputation of right middle finger, subsequent encounter
2-S68.622S	2-S68.622	2-Partial traumatic transphalangeal amputation of right middle finger, sequela
2-S68.623A	2-S68.623	2-Partial traumatic transphalangeal amputation of left middle finger, initial encounter
2-S68.623D	2-S68.623	2-Partial traumatic transphalangeal amputation of left middle finger, subsequent encounter
2-S68.623S	2-S68.623	2-Partial traumatic transphalangeal amputation of left middle finger, sequela
2-S68.624A	2-S68.624	2-Partial traumatic transphalangeal amputation of right ring finger, initial encounter
2-S68.624D	2-S68.624	2-Partial traumatic transphalangeal amputation of right ring finger, subsequent encounter
2-S68.624S	2-S68.624	2-Partial traumatic transphalangeal amputation of right ring finger, sequela
2-S68.625A	2-S68.625	2-Partial traumatic transphalangeal amputation of left ring finger, initial encounter
2-S68.625D	2-S68.625	2-Partial traumatic transphalangeal amputation of left ring finger, subsequent encounter
2-S68.625S	2-S68.625	2-Partial traumatic transphalangeal amputation of left ring finger, sequela
2-S68.626A	2-S68.626	2-Partial traumatic transphalangeal amputation of right little finger, initial encounter
2-S68.626D	2-S68.626	2-Partial traumatic transphalangeal amputation of right little finger, subsequent encounter
2-S68.626S	2-S68.626	2-Partial traumatic transphalangeal amputation of right little finger, sequela
2-S68.627A	2-S68.627	2-Partial traumatic transphalangeal amputation of left little finger, initial encounter
2-S68.627D	2-S68.627	2-Partial traumatic transphalangeal amputation of left little finger, subsequent encounter
2-S68.627S	2-S68.627	2-Partial traumatic transphalangeal amputation of left little finger, sequela
2-S68.628A	2-S68.628	2-Partial traumatic transphalangeal amputation of other finger, initial encounter
2-S68.628D	2-S68.628	2-Partial traumatic transphalangeal amputation of other finger, subsequent encounter
2-S68.628S	2-S68.628	2-Partial traumatic transphalangeal amputation of other finger, sequela
2-S68.629A	2-S68.629	2-Partial traumatic transphalangeal amputation of unspecified finger, initial encounter
2-S68.629D	2-S68.629	2-Partial traumatic transphalangeal amputation of unspecified finger, subsequent encounter
2-S68.629S	2-S68.629	2-Partial traumatic transphalangeal amputation of unspecified finger, sequela
2-S68.711A	2-S68.711	2-Complete traumatic transmetacarpal amputation of right hand, initial encounter
2-S68.711D	2-S68.711	2-Complete traumatic transmetacarpal amputation of right hand, subsequent encounter
2-S68.711S	2-S68.711	2-Complete traumatic transmetacarpal amputation of right hand, sequela
2-S68.712A	2-S68.712	2-Complete traumatic transmetacarpal amputation of left hand, initial encounter
2-S68.712D	2-S68.712	2-Complete traumatic transmetacarpal amputation of left hand, subsequent encounter
2-S68.712S	2-S68.712	2-Complete traumatic transmetacarpal amputation of left hand, sequela
2-S68.719A	2-S68.719	2-Complete traumatic transmetacarpal amputation of unspecified hand, initial encounter
2-S68.719D	2-S68.719	2-Complete traumatic transmetacarpal amputation of unspecified hand, subsequent encounter
2-S68.719S	2-S68.719	2-Complete traumatic transmetacarpal amputation of unspecified hand, sequela
2-S68.721A	2-S68.721	2-Partial traumatic transmetacarpal amputation of right hand, initial encounter
2-S68.721D	2-S68.721	2-Partial traumatic transmetacarpal amputation of right hand, subsequent encounter
2-S68.721S	2-S68.721	2-Partial traumatic transmetacarpal amputation of right hand, sequela
2-S68.722A	2-S68.722	2-Partial traumatic transmetacarpal amputation of left hand, initial encounter
2-S68.722D	2-S68.722	2-Partial traumatic transmetacarpal amputation of left hand, subsequent encounter
2-S68.722S	2-S68.722	2-Partial traumatic transmetacarpal amputation of left hand, sequela
2-S68.729A	2-S68.729	2-Partial traumatic transmetacarpal amputation of unspecified hand, initial encounter
2-S68.729D	2-S68.729	2-Partial traumatic transmetacarpal amputation of unspecified hand, subsequent encounter
2-S68.729S	2-S68.729	2-Partial traumatic transmetacarpal amputation of unspecified hand, sequela
2-S69.80XA	2-S69.80	2-Other specified injuries of unspecified wrist, hand and finger(s), initial encounter
2-S69.80XD	2-S69.80	2-Other specified injuries of unspecified wrist, hand and finger(s), subsequent encounter
2-S69.80XS	2-S69.80	2-Other specified injuries of unspecified wrist, hand and finger(s), sequela
2-S69.81XA	2-S69.81	2-Other specified injuries of right wrist, hand and finger(s), initial encounter
2-S69.81XD	2-S69.81	2-Other specified injuries of right wrist, hand and finger(s), subsequent encounter
2-S69.81XS	2-S69.81	2-Other specified injuries of right wrist, hand and finger(s), sequela
2-S69.82XA	2-S69.82	2-Other specified injuries of left wrist, hand and finger(s), initial encounter
2-S69.82XD	2-S69.82	2-Other specified injuries of left wrist, hand and finger(s), subsequent encounter
2-S69.82XS	2-S69.82	2-Other specified injuries of left wrist, hand and finger(s), sequela
2-S69.90XA	2-S69.90	2-Unspecified injury of unspecified wrist, hand and finger(s), initial encounter
2-S69.90XD	2-S69.90	2-Unspecified injury of unspecified wrist, hand and finger(s), subsequent encounter
2-S69.90XS	2-S69.90	2-Unspecified injury of unspecified wrist, hand and finger(s), sequela
2-S69.91XA	2-S69.91	2-Unspecified injury of right wrist, hand and finger(s), initial encounter
2-S69.91XD	2-S69.91	2-Unspecified injury of right wrist, hand and finger(s), subsequent encounter
2-S69.91XS	2-S69.91	2-Unspecified injury of right wrist, hand and finger(s), sequela
2-S69.92XA	2-S69.92	2-Unspecified injury of left wrist, hand and finger(s), initial encounter
2-S69.92XD	2-S69.92	2-Unspecified injury of left wrist, hand and finger(s), subsequent encounter
2-S69.92XS	2-S69.92	2-Unspecified injury of left wrist, hand and finger(s), sequela
2-S70.00XA	2-S70.00	2-Contusion of unspecified hip, initial encounter
2-S70.00XD	2-S70.00	2-Contusion of unspecified hip, subsequent encounter
2-S70.00XS	2-S70.00	2-Contusion of unspecified hip, sequela
2-S70.01XA	2-S70.01	2-Contusion of right hip, initial encounter
2-S70.01XD	2-S70.01	2-Contusion of right hip, subsequent encounter
2-S70.01XS	2-S70.01	2-Contusion of right hip, sequela
2-S70.02XA	2-S70.02	2-Contusion of left hip, initial encounter
2-S70.02XD	2-S70.02	2-Contusion of left hip, subsequent encounter
2-S70.02XS	2-S70.02	2-Contusion of left hip, sequela
2-S70.10XA	2-S70.10	2-Contusion of unspecified thigh, initial encounter
2-S70.10XD	2-S70.10	2-Contusion of unspecified thigh, subsequent encounter
2-S70.10XS	2-S70.10	2-Contusion of unspecified thigh, sequela
2-S70.11XA	2-S70.11	2-Contusion of right thigh, initial encounter
2-S70.11XD	2-S70.11	2-Contusion of right thigh, subsequent encounter
2-S70.11XS	2-S70.11	2-Contusion of right thigh, sequela
2-S70.12XA	2-S70.12	2-Contusion of left thigh, initial encounter
2-S70.12XD	2-S70.12	2-Contusion of left thigh, subsequent encounter
2-S70.12XS	2-S70.12	2-Contusion of left thigh, sequela
2-S70.211A	2-S70.211	2-Abrasion, right hip, initial encounter
2-S70.211D	2-S70.211	2-Abrasion, right hip, subsequent encounter
2-S70.211S	2-S70.211	2-Abrasion, right hip, sequela
2-S70.212A	2-S70.212	2-Abrasion, left hip, initial encounter
2-S70.212D	2-S70.212	2-Abrasion, left hip, subsequent encounter
2-S70.212S	2-S70.212	2-Abrasion, left hip, sequela
2-S70.219A	2-S70.219	2-Abrasion, unspecified hip, initial encounter
2-S70.219D	2-S70.219	2-Abrasion, unspecified hip, subsequent encounter
2-S70.219S	2-S70.219	2-Abrasion, unspecified hip, sequela
2-S70.221A	2-S70.221	2-Blister (nonthermal), right hip, initial encounter
2-S70.221D	2-S70.221	2-Blister (nonthermal), right hip, subsequent encounter
2-S70.221S	2-S70.221	2-Blister (nonthermal), right hip, sequela
2-S70.222A	2-S70.222	2-Blister (nonthermal), left hip, initial encounter
2-S70.222D	2-S70.222	2-Blister (nonthermal), left hip, subsequent encounter
2-S70.222S	2-S70.222	2-Blister (nonthermal), left hip, sequela
2-S70.229A	2-S70.229	2-Blister (nonthermal), unspecified hip, initial encounter
2-S70.229D	2-S70.229	2-Blister (nonthermal), unspecified hip, subsequent encounter
2-S70.229S	2-S70.229	2-Blister (nonthermal), unspecified hip, sequela
2-S70.241A	2-S70.241	2-External constriction, right hip, initial encounter
2-S70.241D	2-S70.241	2-External constriction, right hip, subsequent encounter
2-S70.241S	2-S70.241	2-External constriction, right hip, sequela
2-S70.242A	2-S70.242	2-External constriction, left hip, initial encounter
2-S70.242D	2-S70.242	2-External constriction, left hip, subsequent encounter
2-S70.242S	2-S70.242	2-External constriction, left hip, sequela
2-S70.249A	2-S70.249	2-External constriction, unspecified hip, initial encounter
2-S70.249D	2-S70.249	2-External constriction, unspecified hip, subsequent encounter
2-S70.249S	2-S70.249	2-External constriction, unspecified hip, sequela
2-S70.251A	2-S70.251	2-Superficial foreign body, right hip, initial encounter
2-S70.251D	2-S70.251	2-Superficial foreign body, right hip, subsequent encounter
2-S70.251S	2-S70.251	2-Superficial foreign body, right hip, sequela
2-S70.252A	2-S70.252	2-Superficial foreign body, left hip, initial encounter
2-S70.252D	2-S70.252	2-Superficial foreign body, left hip, subsequent encounter
2-S70.252S	2-S70.252	2-Superficial foreign body, left hip, sequela
2-S70.259A	2-S70.259	2-Superficial foreign body, unspecified hip, initial encounter
2-S70.259D	2-S70.259	2-Superficial foreign body, unspecified hip, subsequent encounter
2-S70.259S	2-S70.259	2-Superficial foreign body, unspecified hip, sequela
2-S70.261A	2-S70.261	2-Insect bite (nonvenomous), right hip, initial encounter
2-S70.261D	2-S70.261	2-Insect bite (nonvenomous), right hip, subsequent encounter
2-S70.261S	2-S70.261	2-Insect bite (nonvenomous), right hip, sequela
2-S70.262A	2-S70.262	2-Insect bite (nonvenomous), left hip, initial encounter
2-S70.262D	2-S70.262	2-Insect bite (nonvenomous), left hip, subsequent encounter
2-S70.262S	2-S70.262	2-Insect bite (nonvenomous), left hip, sequela
2-S70.269A	2-S70.269	2-Insect bite (nonvenomous), unspecified hip, initial encounter
2-S70.269D	2-S70.269	2-Insect bite (nonvenomous), unspecified hip, subsequent encounter
2-S70.269S	2-S70.269	2-Insect bite (nonvenomous), unspecified hip, sequela
2-S70.271A	2-S70.271	2-Other superficial bite of hip, right hip, initial encounter
2-S70.271D	2-S70.271	2-Other superficial bite of hip, right hip, subsequent encounter
2-S70.271S	2-S70.271	2-Other superficial bite of hip, right hip, sequela
2-S70.272A	2-S70.272	2-Other superficial bite of hip, left hip, initial encounter
2-S70.272D	2-S70.272	2-Other superficial bite of hip, left hip, subsequent encounter
2-S70.272S	2-S70.272	2-Other superficial bite of hip, left hip, sequela
2-S70.279A	2-S70.279	2-Other superficial bite of hip, unspecified hip, initial encounter
2-S70.279D	2-S70.279	2-Other superficial bite of hip, unspecified hip, subsequent encounter
2-S70.279S	2-S70.279	2-Other superficial bite of hip, unspecified hip, sequela
2-S70.311A	2-S70.311	2-Abrasion, right thigh, initial encounter
2-S70.311D	2-S70.311	2-Abrasion, right thigh, subsequent encounter
2-S70.311S	2-S70.311	2-Abrasion, right thigh, sequela
2-S70.312A	2-S70.312	2-Abrasion, left thigh, initial encounter
2-S70.312D	2-S70.312	2-Abrasion, left thigh, subsequent encounter
2-S70.312S	2-S70.312	2-Abrasion, left thigh, sequela
2-S70.319A	2-S70.319	2-Abrasion, unspecified thigh, initial encounter
2-S70.319D	2-S70.319	2-Abrasion, unspecified thigh, subsequent encounter
2-S70.319S	2-S70.319	2-Abrasion, unspecified thigh, sequela
2-S70.321A	2-S70.321	2-Blister (nonthermal), right thigh, initial encounter
2-S70.321D	2-S70.321	2-Blister (nonthermal), right thigh, subsequent encounter
2-S70.321S	2-S70.321	2-Blister (nonthermal), right thigh, sequela
2-S70.322A	2-S70.322	2-Blister (nonthermal), left thigh, initial encounter
2-S70.322D	2-S70.322	2-Blister (nonthermal), left thigh, subsequent encounter
2-S70.322S	2-S70.322	2-Blister (nonthermal), left thigh, sequela
2-S70.329A	2-S70.329	2-Blister (nonthermal), unspecified thigh, initial encounter
2-S70.329D	2-S70.329	2-Blister (nonthermal), unspecified thigh, subsequent encounter
2-S70.329S	2-S70.329	2-Blister (nonthermal), unspecified thigh, sequela
2-S70.341A	2-S70.341	2-External constriction, right thigh, initial encounter
2-S70.341D	2-S70.341	2-External constriction, right thigh, subsequent encounter
2-S70.341S	2-S70.341	2-External constriction, right thigh, sequela
2-S70.342A	2-S70.342	2-External constriction, left thigh, initial encounter
2-S70.342D	2-S70.342	2-External constriction, left thigh, subsequent encounter
2-S70.342S	2-S70.342	2-External constriction, left thigh, sequela
2-S70.349A	2-S70.349	2-External constriction, unspecified thigh, initial encounter
2-S70.349D	2-S70.349	2-External constriction, unspecified thigh, subsequent encounter
2-S70.349S	2-S70.349	2-External constriction, unspecified thigh, sequela
2-S70.351A	2-S70.351	2-Superficial foreign body, right thigh, initial encounter
2-S70.351D	2-S70.351	2-Superficial foreign body, right thigh, subsequent encounter
2-S70.351S	2-S70.351	2-Superficial foreign body, right thigh, sequela
2-S70.352A	2-S70.352	2-Superficial foreign body, left thigh, initial encounter
2-S70.352D	2-S70.352	2-Superficial foreign body, left thigh, subsequent encounter
2-S70.352S	2-S70.352	2-Superficial foreign body, left thigh, sequela
2-S70.359A	2-S70.359	2-Superficial foreign body, unspecified thigh, initial encounter
2-S70.359D	2-S70.359	2-Superficial foreign body, unspecified thigh, subsequent encounter
2-S70.359S	2-S70.359	2-Superficial foreign body, unspecified thigh, sequela
2-S70.361A	2-S70.361	2-Insect bite (nonvenomous), right thigh, initial encounter
2-S70.361D	2-S70.361	2-Insect bite (nonvenomous), right thigh, subsequent encounter
2-S70.361S	2-S70.361	2-Insect bite (nonvenomous), right thigh, sequela
2-S70.362A	2-S70.362	2-Insect bite (nonvenomous), left thigh, initial encounter
2-S70.362D	2-S70.362	2-Insect bite (nonvenomous), left thigh, subsequent encounter
2-S70.362S	2-S70.362	2-Insect bite (nonvenomous), left thigh, sequela
2-S70.369A	2-S70.369	2-Insect bite (nonvenomous), unspecified thigh, initial encounter
2-S70.369D	2-S70.369	2-Insect bite (nonvenomous), unspecified thigh, subsequent encounter
2-S70.369S	2-S70.369	2-Insect bite (nonvenomous), unspecified thigh, sequela
2-S70.371A	2-S70.371	2-Other superficial bite of right thigh, initial encounter
2-S70.371D	2-S70.371	2-Other superficial bite of right thigh, subsequent encounter
2-S70.371S	2-S70.371	2-Other superficial bite of right thigh, sequela
2-S70.372A	2-S70.372	2-Other superficial bite of left thigh, initial encounter
2-S70.372D	2-S70.372	2-Other superficial bite of left thigh, subsequent encounter
2-S70.372S	2-S70.372	2-Other superficial bite of left thigh, sequela
2-S70.379A	2-S70.379	2-Other superficial bite of unspecified thigh, initial encounter
2-S70.379D	2-S70.379	2-Other superficial bite of unspecified thigh, subsequent encounter
2-S70.379S	2-S70.379	2-Other superficial bite of unspecified thigh, sequela
2-S70.911A	2-S70.911	2-Unspecified superficial injury of right hip, initial encounter
2-S70.911D	2-S70.911	2-Unspecified superficial injury of right hip, subsequent encounter
2-S70.911S	2-S70.911	2-Unspecified superficial injury of right hip, sequela
2-S70.912A	2-S70.912	2-Unspecified superficial injury of left hip, initial encounter
2-S70.912D	2-S70.912	2-Unspecified superficial injury of left hip, subsequent encounter
2-S70.912S	2-S70.912	2-Unspecified superficial injury of left hip, sequela
2-S70.919A	2-S70.919	2-Unspecified superficial injury of unspecified hip, initial encounter
2-S70.919D	2-S70.919	2-Unspecified superficial injury of unspecified hip, subsequent encounter
2-S70.919S	2-S70.919	2-Unspecified superficial injury of unspecified hip, sequela
2-S70.921A	2-S70.921	2-Unspecified superficial injury of right thigh, initial encounter
2-S70.921D	2-S70.921	2-Unspecified superficial injury of right thigh, subsequent encounter
2-S70.921S	2-S70.921	2-Unspecified superficial injury of right thigh, sequela
2-S70.922A	2-S70.922	2-Unspecified superficial injury of left thigh, initial encounter
2-S70.922D	2-S70.922	2-Unspecified superficial injury of left thigh, subsequent encounter
2-S70.922S	2-S70.922	2-Unspecified superficial injury of left thigh, sequela
2-S70.929A	2-S70.929	2-Unspecified superficial injury of unspecified thigh, initial encounter
2-S70.929D	2-S70.929	2-Unspecified superficial injury of unspecified thigh, subsequent encounter
2-S70.929S	2-S70.929	2-Unspecified superficial injury of unspecified thigh, sequela
2-S71.001A	2-S71.001	2-Unspecified open wound, right hip, initial encounter
2-S71.001D	2-S71.001	2-Unspecified open wound, right hip, subsequent encounter
2-S71.001S	2-S71.001	2-Unspecified open wound, right hip, sequela
2-S71.002A	2-S71.002	2-Unspecified open wound, left hip, initial encounter
2-S71.002D	2-S71.002	2-Unspecified open wound, left hip, subsequent encounter
2-S71.002S	2-S71.002	2-Unspecified open wound, left hip, sequela
2-S71.009A	2-S71.009	2-Unspecified open wound, unspecified hip, initial encounter
2-S71.009D	2-S71.009	2-Unspecified open wound, unspecified hip, subsequent encounter
2-S71.009S	2-S71.009	2-Unspecified open wound, unspecified hip, sequela
2-S71.011A	2-S71.011	2-Laceration without foreign body, right hip, initial encounter
2-S71.011D	2-S71.011	2-Laceration without foreign body, right hip, subsequent encounter
2-S71.011S	2-S71.011	2-Laceration without foreign body, right hip, sequela
2-S71.012A	2-S71.012	2-Laceration without foreign body, left hip, initial encounter
2-S71.012D	2-S71.012	2-Laceration without foreign body, left hip, subsequent encounter
2-S71.012S	2-S71.012	2-Laceration without foreign body, left hip, sequela
2-S71.019A	2-S71.019	2-Laceration without foreign body, unspecified hip, initial encounter
2-S71.019D	2-S71.019	2-Laceration without foreign body, unspecified hip, subsequent encounter
2-S71.019S	2-S71.019	2-Laceration without foreign body, unspecified hip, sequela
2-S71.021A	2-S71.021	2-Laceration with foreign body, right hip, initial encounter
2-S71.021D	2-S71.021	2-Laceration with foreign body, right hip, subsequent encounter
2-S71.021S	2-S71.021	2-Laceration with foreign body, right hip, sequela
2-S71.022A	2-S71.022	2-Laceration with foreign body, left hip, initial encounter
2-S71.022D	2-S71.022	2-Laceration with foreign body, left hip, subsequent encounter
2-S71.022S	2-S71.022	2-Laceration with foreign body, left hip, sequela
2-S71.029A	2-S71.029	2-Laceration with foreign body, unspecified hip, initial encounter
2-S71.029D	2-S71.029	2-Laceration with foreign body, unspecified hip, subsequent encounter
2-S71.029S	2-S71.029	2-Laceration with foreign body, unspecified hip, sequela
2-S71.031A	2-S71.031	2-Puncture wound without foreign body, right hip, initial encounter
2-S71.031D	2-S71.031	2-Puncture wound without foreign body, right hip, subsequent encounter
2-S71.031S	2-S71.031	2-Puncture wound without foreign body, right hip, sequela
2-S71.032A	2-S71.032	2-Puncture wound without foreign body, left hip, initial encounter
2-S71.032D	2-S71.032	2-Puncture wound without foreign body, left hip, subsequent encounter
2-S71.032S	2-S71.032	2-Puncture wound without foreign body, left hip, sequela
2-S71.039A	2-S71.039	2-Puncture wound without foreign body, unspecified hip, initial encounter
2-S71.039D	2-S71.039	2-Puncture wound without foreign body, unspecified hip, subsequent encounter
2-S71.039S	2-S71.039	2-Puncture wound without foreign body, unspecified hip, sequela
2-S71.041A	2-S71.041	2-Puncture wound with foreign body, right hip, initial encounter
2-S71.041D	2-S71.041	2-Puncture wound with foreign body, right hip, subsequent encounter
2-S71.041S	2-S71.041	2-Puncture wound with foreign body, right hip, sequela
2-S71.042A	2-S71.042	2-Puncture wound with foreign body, left hip, initial encounter
2-S71.042D	2-S71.042	2-Puncture wound with foreign body, left hip, subsequent encounter
2-S71.042S	2-S71.042	2-Puncture wound with foreign body, left hip, sequela
2-S71.049A	2-S71.049	2-Puncture wound with foreign body, unspecified hip, initial encounter
2-S71.049D	2-S71.049	2-Puncture wound with foreign body, unspecified hip, subsequent encounter
2-S71.049S	2-S71.049	2-Puncture wound with foreign body, unspecified hip, sequela
2-S71.051A	2-S71.051	2-Open bite, right hip, initial encounter
2-S71.051D	2-S71.051	2-Open bite, right hip, subsequent encounter
2-S71.051S	2-S71.051	2-Open bite, right hip, sequela
2-S71.052A	2-S71.052	2-Open bite, left hip, initial encounter
2-S71.052D	2-S71.052	2-Open bite, left hip, subsequent encounter
2-S71.052S	2-S71.052	2-Open bite, left hip, sequela
2-S71.059A	2-S71.059	2-Open bite, unspecified hip, initial encounter
2-S71.059D	2-S71.059	2-Open bite, unspecified hip, subsequent encounter
2-S71.059S	2-S71.059	2-Open bite, unspecified hip, sequela
2-S71.101A	2-S71.101	2-Unspecified open wound, right thigh, initial encounter
2-S71.101D	2-S71.101	2-Unspecified open wound, right thigh, subsequent encounter
2-S71.101S	2-S71.101	2-Unspecified open wound, right thigh, sequela
2-S71.102A	2-S71.102	2-Unspecified open wound, left thigh, initial encounter
2-S71.102D	2-S71.102	2-Unspecified open wound, left thigh, subsequent encounter
2-S71.102S	2-S71.102	2-Unspecified open wound, left thigh, sequela
2-S71.109A	2-S71.109	2-Unspecified open wound, unspecified thigh, initial encounter
2-S71.109D	2-S71.109	2-Unspecified open wound, unspecified thigh, subsequent encounter
2-S71.109S	2-S71.109	2-Unspecified open wound, unspecified thigh, sequela
2-S71.111A	2-S71.111	2-Laceration without foreign body, right thigh, initial encounter
2-S71.111D	2-S71.111	2-Laceration without foreign body, right thigh, subsequent encounter
2-S71.111S	2-S71.111	2-Laceration without foreign body, right thigh, sequela
2-S71.112A	2-S71.112	2-Laceration without foreign body, left thigh, initial encounter
2-S71.112D	2-S71.112	2-Laceration without foreign body, left thigh, subsequent encounter
2-S71.112S	2-S71.112	2-Laceration without foreign body, left thigh, sequela
2-S71.119A	2-S71.119	2-Laceration without foreign body, unspecified thigh, initial encounter
2-S71.119D	2-S71.119	2-Laceration without foreign body, unspecified thigh, subsequent encounter
2-S71.119S	2-S71.119	2-Laceration without foreign body, unspecified thigh, sequela
2-S71.121A	2-S71.121	2-Laceration with foreign body, right thigh, initial encounter
2-S71.121D	2-S71.121	2-Laceration with foreign body, right thigh, subsequent encounter
2-S71.121S	2-S71.121	2-Laceration with foreign body, right thigh, sequela
2-S71.122A	2-S71.122	2-Laceration with foreign body, left thigh, initial encounter
2-S71.122D	2-S71.122	2-Laceration with foreign body, left thigh, subsequent encounter
2-S71.122S	2-S71.122	2-Laceration with foreign body, left thigh, sequela
2-S71.129A	2-S71.129	2-Laceration with foreign body, unspecified thigh, initial encounter
2-S71.129D	2-S71.129	2-Laceration with foreign body, unspecified thigh, subsequent encounter
2-S71.129S	2-S71.129	2-Laceration with foreign body, unspecified thigh, sequela
2-S71.131A	2-S71.131	2-Puncture wound without foreign body, right thigh, initial encounter
2-S71.131D	2-S71.131	2-Puncture wound without foreign body, right thigh, subsequent encounter
2-S71.131S	2-S71.131	2-Puncture wound without foreign body, right thigh, sequela
2-S71.132A	2-S71.132	2-Puncture wound without foreign body, left thigh, initial encounter
2-S71.132D	2-S71.132	2-Puncture wound without foreign body, left thigh, subsequent encounter
2-S71.132S	2-S71.132	2-Puncture wound without foreign body, left thigh, sequela
2-S71.139A	2-S71.139	2-Puncture wound without foreign body, unspecified thigh, initial encounter
2-S71.139D	2-S71.139	2-Puncture wound without foreign body, unspecified thigh, subsequent encounter
2-S71.139S	2-S71.139	2-Puncture wound without foreign body, unspecified thigh, sequela
2-S71.141A	2-S71.141	2-Puncture wound with foreign body, right thigh, initial encounter
2-S71.141D	2-S71.141	2-Puncture wound with foreign body, right thigh, subsequent encounter
2-S71.141S	2-S71.141	2-Puncture wound with foreign body, right thigh, sequela
2-S71.142A	2-S71.142	2-Puncture wound with foreign body, left thigh, initial encounter
2-S71.142D	2-S71.142	2-Puncture wound with foreign body, left thigh, subsequent encounter
2-S71.142S	2-S71.142	2-Puncture wound with foreign body, left thigh, sequela
2-S71.149A	2-S71.149	2-Puncture wound with foreign body, unspecified thigh, initial encounter
2-S71.149D	2-S71.149	2-Puncture wound with foreign body, unspecified thigh, subsequent encounter
2-S71.149S	2-S71.149	2-Puncture wound with foreign body, unspecified thigh, sequela
2-S71.151A	2-S71.151	2-Open bite, right thigh, initial encounter
2-S71.151D	2-S71.151	2-Open bite, right thigh, subsequent encounter
2-S71.151S	2-S71.151	2-Open bite, right thigh, sequela
2-S71.152A	2-S71.152	2-Open bite, left thigh, initial encounter
2-S71.152D	2-S71.152	2-Open bite, left thigh, subsequent encounter
2-S71.152S	2-S71.152	2-Open bite, left thigh, sequela
2-S71.159A	2-S71.159	2-Open bite, unspecified thigh, initial encounter
2-S71.159D	2-S71.159	2-Open bite, unspecified thigh, subsequent encounter
2-S71.159S	2-S71.159	2-Open bite, unspecified thigh, sequela
2-S72.001A	2-S72.001	2-Fracture of unspecified part of neck of right femur, initial encounter for closed fracture
2-S72.001B	2-S72.001	2-Fracture of unspecified part of neck of right femur, initial encounter for open fracture type I or II
2-S72.001C	2-S72.001	2-Fracture of unspecified part of neck of right femur, initial encounter for open fracture type IIIA, IIIB, or IIIC
2-S72.001D	2-S72.001	2-Fracture of unspecified part of neck of right femur, subsequent encounter for closed fracture with routine healing
2-S72.001E	2-S72.001	2-Fracture of unspecified part of neck of right femur, subsequent encounter for open fracture type I or II with routine healing
2-S72.001F	2-S72.001	2-Fracture of unspecified part of neck of right femur, subsequent encounter for open fracture type IIIA, IIIB, or IIIC with routine healing
2-S72.001G	2-S72.001	2-Fracture of unspecified part of neck of right femur, subsequent encounter for closed fracture with delayed healing
2-S72.001H	2-S72.001	2-Fracture of unspecified part of neck of right femur, subsequent encounter for open fracture type I or II with delayed healing
2-S72.001J	2-S72.001	2-Fracture of unspecified part of neck of right femur, subsequent encounter for open fracture type IIIA, IIIB, or IIIC with delayed healing
2-S72.001K	2-S72.001	2-Fracture of unspecified part of neck of right femur, subsequent encounter for closed fracture with nonunion
2-S72.001M	2-S72.001	2-Fracture of unspecified part of neck of right femur, subsequent encounter for open fracture type I or II with nonunion
2-S72.001N	2-S72.001	2-Fracture of unspecified part of neck of right femur, subsequent encounter for open fracture type IIIA, IIIB, or IIIC with nonunion
2-S72.001P	2-S72.001	2-Fracture of unspecified part of neck of right femur, subsequent encounter for closed fracture with malunion
2-S72.001Q	2-S72.001	2-Fracture of unspecified part of neck of right femur, subsequent encounter for open fracture type I or II with malunion
2-S72.001R	2-S72.001	2-Fracture of unspecified part of neck of right femur, subsequent encounter for open fracture type IIIA, IIIB, or IIIC with malunion
2-S72.001S	2-S72.001	2-Fracture of unspecified part of neck of right femur, sequela
2-S72.002A	2-S72.002	2-Fracture of unspecified part of neck of left femur, initial encounter for closed fracture
2-S72.002B	2-S72.002	2-Fracture of unspecified part of neck of left femur, initial encounter for open fracture type I or II
2-S72.002C	2-S72.002	2-Fracture of unspecified part of neck of left femur, initial encounter for open fracture type IIIA, IIIB, or IIIC
2-S72.002D	2-S72.002	2-Fracture of unspecified part of neck of left femur, subsequent encounter for closed fracture with routine healing
2-S72.002E	2-S72.002	2-Fracture of unspecified part of neck of left femur, subsequent encounter for open fracture type I or II with routine healing
2-S72.002F	2-S72.002	2-Fracture of unspecified part of neck of left femur, subsequent encounter for open fracture type IIIA, IIIB, or IIIC with routine healing
2-S72.002G	2-S72.002	2-Fracture of unspecified part of neck of left femur, subsequent encounter for closed fracture with delayed healing
2-S72.002H	2-S72.002	2-Fracture of unspecified part of neck of left femur, subsequent encounter for open fracture type I or II with delayed healing
2-S72.002J	2-S72.002	2-Fracture of unspecified part of neck of left femur, subsequent encounter for open fracture type IIIA, IIIB, or IIIC with delayed healing
2-S72.002K	2-S72.002	2-Fracture of unspecified part of neck of left femur, subsequent encounter for closed fracture with nonunion
2-S72.002M	2-S72.002	2-Fracture of unspecified part of neck of left femur, subsequent encounter for open fracture type I or II with nonunion
2-S72.002N	2-S72.002	2-Fracture of unspecified part of neck of left femur, subsequent encounter for open fracture type IIIA, IIIB, or IIIC with nonunion
2-S72.002P	2-S72.002	2-Fracture of unspecified part of neck of left femur, subsequent encounter for closed fracture with malunion
2-S72.002Q	2-S72.002	2-Fracture of unspecified part of neck of left femur, subsequent encounter for open fracture type I or II with malunion
2-S72.002R	2-S72.002	2-Fracture of unspecified part of neck of left femur, subsequent encounter for open fracture type IIIA, IIIB, or IIIC with malunion
2-S72.002S	2-S72.002	2-Fracture of unspecified part of neck of left femur, sequela
2-S72.009A	2-S72.009	2-Fracture of unspecified part of neck of unspecified femur, initial encounter for closed fracture
2-S72.009B	2-S72.009	2-Fracture of unspecified part of neck of unspecified femur, initial encounter for open fracture type I or II
2-S72.009C	2-S72.009	2-Fracture of unspecified part of neck of unspecified femur, initial encounter for open fracture type IIIA, IIIB, or IIIC
2-S72.009D	2-S72.009	2-Fracture of unspecified part of neck of unspecified femur, subsequent encounter for closed fracture with routine healing
2-S72.009E	2-S72.009	2-Fracture of unspecified part of neck of unspecified femur, subsequent encounter for open fracture type I or II with routine healing
2-S72.009F	2-S72.009	2-Fracture of unspecified part of neck of unspecified femur, subsequent encounter for open fracture type IIIA, IIIB, or IIIC with routine healing
2-S72.009G	2-S72.009	2-Fracture of unspecified part of neck of unspecified femur, subsequent encounter for closed fracture with delayed healing
2-S72.009H	2-S72.009	2-Fracture of unspecified part of neck of unspecified femur, subsequent encounter for open fracture type I or II with delayed healing
2-S72.009J	2-S72.009	2-Fracture of unspecified part of neck of unspecified femur, subsequent encounter for open fracture type IIIA, IIIB, or IIIC with delayed healing
2-S72.009K	2-S72.009	2-Fracture of unspecified part of neck of unspecified femur, subsequent encounter for closed fracture with nonunion
2-S72.009M	2-S72.009	2-Fracture of unspecified part of neck of unspecified femur, subsequent encounter for open fracture type I or II with nonunion
2-S72.009N	2-S72.009	2-Fracture of unspecified part of neck of unspecified femur, subsequent encounter for open fracture type IIIA, IIIB, or IIIC with nonunion
2-S72.009P	2-S72.009	2-Fracture of unspecified part of neck of unspecified femur, subsequent encounter for closed fracture with malunion
2-S72.009Q	2-S72.009	2-Fracture of unspecified part of neck of unspecified femur, subsequent encounter for open fracture type I or II with malunion
2-S72.009R	2-S72.009	2-Fracture of unspecified part of neck of unspecified femur, subsequent encounter for open fracture type IIIA, IIIB, or IIIC with malunion
2-S72.009S	2-S72.009	2-Fracture of unspecified part of neck of unspecified femur, sequela
2-S72.011A	2-S72.011	2-Unspecified intracapsular fracture of right femur, initial encounter for closed fracture
2-S72.011B	2-S72.011	2-Unspecified intracapsular fracture of right femur, initial encounter for open fracture type I or II
2-S72.011C	2-S72.011	2-Unspecified intracapsular fracture of right femur, initial encounter for open fracture type IIIA, IIIB, or IIIC
2-S72.011D	2-S72.011	2-Unspecified intracapsular fracture of right femur, subsequent encounter for closed fracture with routine healing
2-S72.011E	2-S72.011	2-Unspecified intracapsular fracture of right femur, subsequent encounter for open fracture type I or II with routine healing
2-S72.011F	2-S72.011	2-Unspecified intracapsular fracture of right femur, subsequent encounter for open fracture type IIIA, IIIB, or IIIC with routine healing
2-S72.011G	2-S72.011	2-Unspecified intracapsular fracture of right femur, subsequent encounter for closed fracture with delayed healing
2-S72.011H	2-S72.011	2-Unspecified intracapsular fracture of right femur, subsequent encounter for open fracture type I or II with delayed healing
2-S72.011J	2-S72.011	2-Unspecified intracapsular fracture of right femur, subsequent encounter for open fracture type IIIA, IIIB, or IIIC with delayed healing
2-S72.011K	2-S72.011	2-Unspecified intracapsular fracture of right femur, subsequent encounter for closed fracture with nonunion
2-S72.011M	2-S72.011	2-Unspecified intracapsular fracture of right femur, subsequent encounter for open fracture type I or II with nonunion
2-S72.011N	2-S72.011	2-Unspecified intracapsular fracture of right femur, subsequent encounter for open fracture type IIIA, IIIB, or IIIC with nonunion
2-S72.011P	2-S72.011	2-Unspecified intracapsular fracture of right femur, subsequent encounter for closed fracture with malunion
2-S72.011Q	2-S72.011	2-Unspecified intracapsular fracture of right femur, subsequent encounter for open fracture type I or II with malunion
2-S72.011R	2-S72.011	2-Unspecified intracapsular fracture of right femur, subsequent encounter for open fracture type IIIA, IIIB, or IIIC with malunion
2-S72.011S	2-S72.011	2-Unspecified intracapsular fracture of right femur, sequela
2-S72.012A	2-S72.012	2-Unspecified intracapsular fracture of left femur, initial encounter for closed fracture
2-S72.012B	2-S72.012	2-Unspecified intracapsular fracture of left femur, initial encounter for open fracture type I or II
2-S72.012C	2-S72.012	2-Unspecified intracapsular fracture of left femur, initial encounter for open fracture type IIIA, IIIB, or IIIC
2-S72.012D	2-S72.012	2-Unspecified intracapsular fracture of left femur, subsequent encounter for closed fracture with routine healing
2-S72.012E	2-S72.012	2-Unspecified intracapsular fracture of left femur, subsequent encounter for open fracture type I or II with routine healing
2-S72.012F	2-S72.012	2-Unspecified intracapsular fracture of left femur, subsequent encounter for open fracture type IIIA, IIIB, or IIIC with routine healing
2-S72.012G	2-S72.012	2-Unspecified intracapsular fracture of left femur, subsequent encounter for closed fracture with delayed healing
2-S72.012H	2-S72.012	2-Unspecified intracapsular fracture of left femur, subsequent encounter for open fracture type I or II with delayed healing
2-S72.012J	2-S72.012	2-Unspecified intracapsular fracture of left femur, subsequent encounter for open fracture type IIIA, IIIB, or IIIC with delayed healing
2-S72.012K	2-S72.012	2-Unspecified intracapsular fracture of left femur, subsequent encounter for closed fracture with nonunion
2-S72.012M	2-S72.012	2-Unspecified intracapsular fracture of left femur, subsequent encounter for open fracture type I or II with nonunion
2-S72.012N	2-S72.012	2-Unspecified intracapsular fracture of left femur, subsequent encounter for open fracture type IIIA, IIIB, or IIIC with nonunion
2-S72.012P	2-S72.012	2-Unspecified intracapsular fracture of left femur, subsequent encounter for closed fracture with malunion
2-S72.012Q	2-S72.012	2-Unspecified intracapsular fracture of left femur, subsequent encounter for open fracture type I or II with malunion
2-S72.012R	2-S72.012	2-Unspecified intracapsular fracture of left femur, subsequent encounter for open fracture type IIIA, IIIB, or IIIC with malunion
2-S72.012S	2-S72.012	2-Unspecified intracapsular fracture of left femur, sequela
2-S72.019A	2-S72.019	2-Unspecified intracapsular fracture of unspecified femur, initial encounter for closed fracture
2-S72.019B	2-S72.019	2-Unspecified intracapsular fracture of unspecified femur, initial encounter for open fracture type I or II
2-S72.019C	2-S72.019	2-Unspecified intracapsular fracture of unspecified femur, initial encounter for open fracture type IIIA, IIIB, or IIIC
2-S72.019D	2-S72.019	2-Unspecified intracapsular fracture of unspecified femur, subsequent encounter for closed fracture with routine healing
2-S72.019E	2-S72.019	2-Unspecified intracapsular fracture of unspecified femur, subsequent encounter for open fracture type I or II with routine healing
2-S72.019F	2-S72.019	2-Unspecified intracapsular fracture of unspecified femur, subsequent encounter for open fracture type IIIA, IIIB, or IIIC with routine healing
2-S72.019G	2-S72.019	2-Unspecified intracapsular fracture of unspecified femur, subsequent encounter for closed fracture with delayed healing
2-S72.019H	2-S72.019	2-Unspecified intracapsular fracture of unspecified femur, subsequent encounter for open fracture type I or II with delayed healing
2-S72.019J	2-S72.019	2-Unspecified intracapsular fracture of unspecified femur, subsequent encounter for open fracture type IIIA, IIIB, or IIIC with delayed healing
2-S72.019K	2-S72.019	2-Unspecified intracapsular fracture of unspecified femur, subsequent encounter for closed fracture with nonunion
2-S72.019M	2-S72.019	2-Unspecified intracapsular fracture of unspecified femur, subsequent encounter for open fracture type I or II with nonunion
2-S72.019N	2-S72.019	2-Unspecified intracapsular fracture of unspecified femur, subsequent encounter for open fracture type IIIA, IIIB, or IIIC with nonunion
2-S72.019P	2-S72.019	2-Unspecified intracapsular fracture of unspecified femur, subsequent encounter for closed fracture with malunion
2-S72.019Q	2-S72.019	2-Unspecified intracapsular fracture of unspecified femur, subsequent encounter for open fracture type I or II with malunion
2-S72.019R	2-S72.019	2-Unspecified intracapsular fracture of unspecified femur, subsequent encounter for open fracture type IIIA, IIIB, or IIIC with malunion
2-S72.019S	2-S72.019	2-Unspecified intracapsular fracture of unspecified femur, sequela
2-S72.021A	2-S72.021	2-Displaced fracture of epiphysis (separation) (upper) of right femur, initial encounter for closed fracture
2-S72.021B	2-S72.021	2-Displaced fracture of epiphysis (separation) (upper) of right femur, initial encounter for open fracture type I or II
2-S72.021C	2-S72.021	2-Displaced fracture of epiphysis (separation) (upper) of right femur, initial encounter for open fracture type IIIA, IIIB, or IIIC
2-S72.021D	2-S72.021	2-Displaced fracture of epiphysis (separation) (upper) of right femur, subsequent encounter for closed fracture with routine healing
2-S72.021E	2-S72.021	2-Displaced fracture of epiphysis (separation) (upper) of right femur, subsequent encounter for open fracture type I or II with routine healing
2-S72.021F	2-S72.021	2-Displaced fracture of epiphysis (separation) (upper) of right femur, subsequent encounter for open fracture type IIIA, IIIB, or IIIC with routine healing
2-S72.021G	2-S72.021	2-Displaced fracture of epiphysis (separation) (upper) of right femur, subsequent encounter for closed fracture with delayed healing
2-S72.021H	2-S72.021	2-Displaced fracture of epiphysis (separation) (upper) of right femur, subsequent encounter for open fracture type I or II with delayed healing
2-S72.021J	2-S72.021	2-Displaced fracture of epiphysis (separation) (upper) of right femur, subsequent encounter for open fracture type IIIA, IIIB, or IIIC with delayed healing
2-S72.021K	2-S72.021	2-Displaced fracture of epiphysis (separation) (upper) of right femur, subsequent encounter for closed fracture with nonunion
2-S72.021M	2-S72.021	2-Displaced fracture of epiphysis (separation) (upper) of right femur, subsequent encounter for open fracture type I or II with nonunion
2-S72.021N	2-S72.021	2-Displaced fracture of epiphysis (separation) (upper) of right femur, subsequent encounter for open fracture type IIIA, IIIB, or IIIC with nonunion
2-S72.021P	2-S72.021	2-Displaced fracture of epiphysis (separation) (upper) of right femur, subsequent encounter for closed fracture with malunion
2-S72.021Q	2-S72.021	2-Displaced fracture of epiphysis (separation) (upper) of right femur, subsequent encounter for open fracture type I or II with malunion
2-S72.021R	2-S72.021	2-Displaced fracture of epiphysis (separation) (upper) of right femur, subsequent encounter for open fracture type IIIA, IIIB, or IIIC with malunion
2-S72.021S	2-S72.021	2-Displaced fracture of epiphysis (separation) (upper) of right femur, sequela
2-S72.022A	2-S72.022	2-Displaced fracture of epiphysis (separation) (upper) of left femur, initial encounter for closed fracture
2-S72.022B	2-S72.022	2-Displaced fracture of epiphysis (separation) (upper) of left femur, initial encounter for open fracture type I or II
2-S72.022C	2-S72.022	2-Displaced fracture of epiphysis (separation) (upper) of left femur, initial encounter for open fracture type IIIA, IIIB, or IIIC
2-S72.022D	2-S72.022	2-Displaced fracture of epiphysis (separation) (upper) of left femur, subsequent encounter for closed fracture with routine healing
2-S72.022E	2-S72.022	2-Displaced fracture of epiphysis (separation) (upper) of left femur, subsequent encounter for open fracture type I or II with routine healing
2-S72.022F	2-S72.022	2-Displaced fracture of epiphysis (separation) (upper) of left femur, subsequent encounter for open fracture type IIIA, IIIB, or IIIC with routine healing
2-S72.022G	2-S72.022	2-Displaced fracture of epiphysis (separation) (upper) of left femur, subsequent encounter for closed fracture with delayed healing
2-S72.022H	2-S72.022	2-Displaced fracture of epiphysis (separation) (upper) of left femur, subsequent encounter for open fracture type I or II with delayed healing
2-S72.022J	2-S72.022	2-Displaced fracture of epiphysis (separation) (upper) of left femur, subsequent encounter for open fracture type IIIA, IIIB, or IIIC with delayed healing
2-S72.022K	2-S72.022	2-Displaced fracture of epiphysis (separation) (upper) of left femur, subsequent encounter for closed fracture with nonunion
2-S72.022M	2-S72.022	2-Displaced fracture of epiphysis (separation) (upper) of left femur, subsequent encounter for open fracture type I or II with nonunion
2-S72.022N	2-S72.022	2-Displaced fracture of epiphysis (separation) (upper) of left femur, subsequent encounter for open fracture type IIIA, IIIB, or IIIC with nonunion
2-S72.022P	2-S72.022	2-Displaced fracture of epiphysis (separation) (upper) of left femur, subsequent encounter for closed fracture with malunion
2-S72.022Q	2-S72.022	2-Displaced fracture of epiphysis (separation) (upper) of left femur, subsequent encounter for open fracture type I or II with malunion
2-S72.022R	2-S72.022	2-Displaced fracture of epiphysis (separation) (upper) of left femur, subsequent encounter for open fracture type IIIA, IIIB, or IIIC with malunion
2-S72.022S	2-S72.022	2-Displaced fracture of epiphysis (separation) (upper) of left femur, sequela
2-S72.023A	2-S72.023	2-Displaced fracture of epiphysis (separation) (upper) of unspecified femur, initial encounter for closed fracture
2-S72.023B	2-S72.023	2-Displaced fracture of epiphysis (separation) (upper) of unspecified femur, initial encounter for open fracture type I or II
2-S72.023C	2-S72.023	2-Displaced fracture of epiphysis (separation) (upper) of unspecified femur, initial encounter for open fracture type IIIA, IIIB, or IIIC
2-S72.023D	2-S72.023	2-Displaced fracture of epiphysis (separation) (upper) of unspecified femur, subsequent encounter for closed fracture with routine healing
2-S72.023E	2-S72.023	2-Displaced fracture of epiphysis (separation) (upper) of unspecified femur, subsequent encounter for open fracture type I or II with routine healing
2-S72.023F	2-S72.023	2-Displaced fracture of epiphysis (separation) (upper) of unspecified femur, subsequent encounter for open fracture type IIIA, IIIB, or IIIC with routine healing
2-S72.023G	2-S72.023	2-Displaced fracture of epiphysis (separation) (upper) of unspecified femur, subsequent encounter for closed fracture with delayed healing
2-S72.023H	2-S72.023	2-Displaced fracture of epiphysis (separation) (upper) of unspecified femur, subsequent encounter for open fracture type I or II with delayed healing
2-S72.023J	2-S72.023	2-Displaced fracture of epiphysis (separation) (upper) of unspecified femur, subsequent encounter for open fracture type IIIA, IIIB, or IIIC with delayed healing
2-S72.023K	2-S72.023	2-Displaced fracture of epiphysis (separation) (upper) of unspecified femur, subsequent encounter for closed fracture with nonunion
2-S72.023M	2-S72.023	2-Displaced fracture of epiphysis (separation) (upper) of unspecified femur, subsequent encounter for open fracture type I or II with nonunion
2-S72.023N	2-S72.023	2-Displaced fracture of epiphysis (separation) (upper) of unspecified femur, subsequent encounter for open fracture type IIIA, IIIB, or IIIC with nonunion
2-S72.023P	2-S72.023	2-Displaced fracture of epiphysis (separation) (upper) of unspecified femur, subsequent encounter for closed fracture with malunion
2-S72.023Q	2-S72.023	2-Displaced fracture of epiphysis (separation) (upper) of unspecified femur, subsequent encounter for open fracture type I or II with malunion
2-S72.023R	2-S72.023	2-Displaced fracture of epiphysis (separation) (upper) of unspecified femur, subsequent encounter for open fracture type IIIA, IIIB, or IIIC with malunion
2-S72.023S	2-S72.023	2-Displaced fracture of epiphysis (separation) (upper) of unspecified femur, sequela
2-S72.024A	2-S72.024	2-Nondisplaced fracture of epiphysis (separation) (upper) of right femur, initial encounter for closed fracture
2-S72.024B	2-S72.024	2-Nondisplaced fracture of epiphysis (separation) (upper) of right femur, initial encounter for open fracture type I or II
2-S72.024C	2-S72.024	2-Nondisplaced fracture of epiphysis (separation) (upper) of right femur, initial encounter for open fracture type IIIA, IIIB, or IIIC
2-S72.024D	2-S72.024	2-Nondisplaced fracture of epiphysis (separation) (upper) of right femur, subsequent encounter for closed fracture with routine healing
2-S72.024E	2-S72.024	2-Nondisplaced fracture of epiphysis (separation) (upper) of right femur, subsequent encounter for open fracture type I or II with routine healing
2-S72.024F	2-S72.024	2-Nondisplaced fracture of epiphysis (separation) (upper) of right femur, subsequent encounter for open fracture type IIIA, IIIB, or IIIC with routine healing
2-S72.024G	2-S72.024	2-Nondisplaced fracture of epiphysis (separation) (upper) of right femur, subsequent encounter for closed fracture with delayed healing
2-S72.024H	2-S72.024	2-Nondisplaced fracture of epiphysis (separation) (upper) of right femur, subsequent encounter for open fracture type I or II with delayed healing
2-S72.024J	2-S72.024	2-Nondisplaced fracture of epiphysis (separation) (upper) of right femur, subsequent encounter for open fracture type IIIA, IIIB, or IIIC with delayed healing
2-S72.024K	2-S72.024	2-Nondisplaced fracture of epiphysis (separation) (upper) of right femur, subsequent encounter for closed fracture with nonunion
2-S72.024M	2-S72.024	2-Nondisplaced fracture of epiphysis (separation) (upper) of right femur, subsequent encounter for open fracture type I or II with nonunion
2-S72.024N	2-S72.024	2-Nondisplaced fracture of epiphysis (separation) (upper) of right femur, subsequent encounter for open fracture type IIIA, IIIB, or IIIC with nonunion
2-S72.024P	2-S72.024	2-Nondisplaced fracture of epiphysis (separation) (upper) of right femur, subsequent encounter for closed fracture with malunion
2-S72.024Q	2-S72.024	2-Nondisplaced fracture of epiphysis (separation) (upper) of right femur, subsequent encounter for open fracture type I or II with malunion
2-S72.024R	2-S72.024	2-Nondisplaced fracture of epiphysis (separation) (upper) of right femur, subsequent encounter for open fracture type IIIA, IIIB, or IIIC with malunion
2-S72.024S	2-S72.024	2-Nondisplaced fracture of epiphysis (separation) (upper) of right femur, sequela
2-S72.025A	2-S72.025	2-Nondisplaced fracture of epiphysis (separation) (upper) of left femur, initial encounter for closed fracture
2-S72.025B	2-S72.025	2-Nondisplaced fracture of epiphysis (separation) (upper) of left femur, initial encounter for open fracture type I or II
2-S72.025C	2-S72.025	2-Nondisplaced fracture of epiphysis (separation) (upper) of left femur, initial encounter for open fracture type IIIA, IIIB, or IIIC
2-S72.025D	2-S72.025	2-Nondisplaced fracture of epiphysis (separation) (upper) of left femur, subsequent encounter for closed fracture with routine healing
2-S72.025E	2-S72.025	2-Nondisplaced fracture of epiphysis (separation) (upper) of left femur, subsequent encounter for open fracture type I or II with routine healing
2-S72.025F	2-S72.025	2-Nondisplaced fracture of epiphysis (separation) (upper) of left femur, subsequent encounter for open fracture type IIIA, IIIB, or IIIC with routine healing
2-S72.025G	2-S72.025	2-Nondisplaced fracture of epiphysis (separation) (upper) of left femur, subsequent encounter for closed fracture with delayed healing
2-S72.025H	2-S72.025	2-Nondisplaced fracture of epiphysis (separation) (upper) of left femur, subsequent encounter for open fracture type I or II with delayed healing
2-S72.025J	2-S72.025	2-Nondisplaced fracture of epiphysis (separation) (upper) of left femur, subsequent encounter for open fracture type IIIA, IIIB, or IIIC with delayed healing
2-S72.025K	2-S72.025	2-Nondisplaced fracture of epiphysis (separation) (upper) of left femur, subsequent encounter for closed fracture with nonunion
2-S72.025M	2-S72.025	2-Nondisplaced fracture of epiphysis (separation) (upper) of left femur, subsequent encounter for open fracture type I or II with nonunion
2-S72.025N	2-S72.025	2-Nondisplaced fracture of epiphysis (separation) (upper) of left femur, subsequent encounter for open fracture type IIIA, IIIB, or IIIC with nonunion
2-S72.025P	2-S72.025	2-Nondisplaced fracture of epiphysis (separation) (upper) of left femur, subsequent encounter for closed fracture with malunion
2-S72.025Q	2-S72.025	2-Nondisplaced fracture of epiphysis (separation) (upper) of left femur, subsequent encounter for open fracture type I or II with malunion
2-S72.025R	2-S72.025	2-Nondisplaced fracture of epiphysis (separation) (upper) of left femur, subsequent encounter for open fracture type IIIA, IIIB, or IIIC with malunion
2-S72.025S	2-S72.025	2-Nondisplaced fracture of epiphysis (separation) (upper) of left femur, sequela
2-S72.026A	2-S72.026	2-Nondisplaced fracture of epiphysis (separation) (upper) of unspecified femur, initial encounter for closed fracture
2-S72.026B	2-S72.026	2-Nondisplaced fracture of epiphysis (separation) (upper) of unspecified femur, initial encounter for open fracture type I or II
2-S72.026C	2-S72.026	2-Nondisplaced fracture of epiphysis (separation) (upper) of unspecified femur, initial encounter for open fracture type IIIA, IIIB, or IIIC
2-S72.026D	2-S72.026	2-Nondisplaced fracture of epiphysis (separation) (upper) of unspecified femur, subsequent encounter for closed fracture with routine healing
2-S72.026E	2-S72.026	2-Nondisplaced fracture of epiphysis (separation) (upper) of unspecified femur, subsequent encounter for open fracture type I or II with routine healing
2-S72.026F	2-S72.026	2-Nondisplaced fracture of epiphysis (separation) (upper) of unspecified femur, subsequent encounter for open fracture type IIIA, IIIB, or IIIC with routine healing
2-S72.026G	2-S72.026	2-Nondisplaced fracture of epiphysis (separation) (upper) of unspecified femur, subsequent encounter for closed fracture with delayed healing
2-S72.026H	2-S72.026	2-Nondisplaced fracture of epiphysis (separation) (upper) of unspecified femur, subsequent encounter for open fracture type I or II with delayed healing
2-S72.026J	2-S72.026	2-Nondisplaced fracture of epiphysis (separation) (upper) of unspecified femur, subsequent encounter for open fracture type IIIA, IIIB, or IIIC with delayed healing
2-S72.026K	2-S72.026	2-Nondisplaced fracture of epiphysis (separation) (upper) of unspecified femur, subsequent encounter for closed fracture with nonunion
2-S72.026M	2-S72.026	2-Nondisplaced fracture of epiphysis (separation) (upper) of unspecified femur, subsequent encounter for open fracture type I or II with nonunion
2-S72.026N	2-S72.026	2-Nondisplaced fracture of epiphysis (separation) (upper) of unspecified femur, subsequent encounter for open fracture type IIIA, IIIB, or IIIC with nonunion
2-S72.026P	2-S72.026	2-Nondisplaced fracture of epiphysis (separation) (upper) of unspecified femur, subsequent encounter for closed fracture with malunion
2-S72.026Q	2-S72.026	2-Nondisplaced fracture of epiphysis (separation) (upper) of unspecified femur, subsequent encounter for open fracture type I or II with malunion
2-S72.026R	2-S72.026	2-Nondisplaced fracture of epiphysis (separation) (upper) of unspecified femur, subsequent encounter for open fracture type IIIA, IIIB, or IIIC with malunion
2-S72.026S	2-S72.026	2-Nondisplaced fracture of epiphysis (separation) (upper) of unspecified femur, sequela
2-S72.031A	2-S72.031	2-Displaced midcervical fracture of right femur, initial encounter for closed fracture
2-S72.031B	2-S72.031	2-Displaced midcervical fracture of right femur, initial encounter for open fracture type I or II
2-S72.031C	2-S72.031	2-Displaced midcervical fracture of right femur, initial encounter for open fracture type IIIA, IIIB, or IIIC
2-S72.031D	2-S72.031	2-Displaced midcervical fracture of right femur, subsequent encounter for closed fracture with routine healing
2-S72.031E	2-S72.031	2-Displaced midcervical fracture of right femur, subsequent encounter for open fracture type I or II with routine healing
2-S72.031F	2-S72.031	2-Displaced midcervical fracture of right femur, subsequent encounter for open fracture type IIIA, IIIB, or IIIC with routine healing
2-S72.031G	2-S72.031	2-Displaced midcervical fracture of right femur, subsequent encounter for closed fracture with delayed healing
2-S72.031H	2-S72.031	2-Displaced midcervical fracture of right femur, subsequent encounter for open fracture type I or II with delayed healing
2-S72.031J	2-S72.031	2-Displaced midcervical fracture of right femur, subsequent encounter for open fracture type IIIA, IIIB, or IIIC with delayed healing
2-S72.031K	2-S72.031	2-Displaced midcervical fracture of right femur, subsequent encounter for closed fracture with nonunion
2-S72.031M	2-S72.031	2-Displaced midcervical fracture of right femur, subsequent encounter for open fracture type I or II with nonunion
2-S72.031N	2-S72.031	2-Displaced midcervical fracture of right femur, subsequent encounter for open fracture type IIIA, IIIB, or IIIC with nonunion
2-S72.031P	2-S72.031	2-Displaced midcervical fracture of right femur, subsequent encounter for closed fracture with malunion
2-S72.031Q	2-S72.031	2-Displaced midcervical fracture of right femur, subsequent encounter for open fracture type I or II with malunion
2-S72.031R	2-S72.031	2-Displaced midcervical fracture of right femur, subsequent encounter for open fracture type IIIA, IIIB, or IIIC with malunion
2-S72.031S	2-S72.031	2-Displaced midcervical fracture of right femur, sequela
2-S72.032A	2-S72.032	2-Displaced midcervical fracture of left femur, initial encounter for closed fracture
2-S72.032B	2-S72.032	2-Displaced midcervical fracture of left femur, initial encounter for open fracture type I or II
2-S72.032C	2-S72.032	2-Displaced midcervical fracture of left femur, initial encounter for open fracture type IIIA, IIIB, or IIIC
2-S72.032D	2-S72.032	2-Displaced midcervical fracture of left femur, subsequent encounter for closed fracture with routine healing
2-S72.032E	2-S72.032	2-Displaced midcervical fracture of left femur, subsequent encounter for open fracture type I or II with routine healing
2-S72.032F	2-S72.032	2-Displaced midcervical fracture of left femur, subsequent encounter for open fracture type IIIA, IIIB, or IIIC with routine healing
2-S72.032G	2-S72.032	2-Displaced midcervical fracture of left femur, subsequent encounter for closed fracture with delayed healing
2-S72.032H	2-S72.032	2-Displaced midcervical fracture of left femur, subsequent encounter for open fracture type I or II with delayed healing
2-S72.032J	2-S72.032	2-Displaced midcervical fracture of left femur, subsequent encounter for open fracture type IIIA, IIIB, or IIIC with delayed healing
2-S72.032K	2-S72.032	2-Displaced midcervical fracture of left femur, subsequent encounter for closed fracture with nonunion
2-S72.032M	2-S72.032	2-Displaced midcervical fracture of left femur, subsequent encounter for open fracture type I or II with nonunion
2-S72.032N	2-S72.032	2-Displaced midcervical fracture of left femur, subsequent encounter for open fracture type IIIA, IIIB, or IIIC with nonunion
2-S72.032P	2-S72.032	2-Displaced midcervical fracture of left femur, subsequent encounter for closed fracture with malunion
2-S72.032Q	2-S72.032	2-Displaced midcervical fracture of left femur, subsequent encounter for open fracture type I or II with malunion
2-S72.032R	2-S72.032	2-Displaced midcervical fracture of left femur, subsequent encounter for open fracture type IIIA, IIIB, or IIIC with malunion
2-S72.032S	2-S72.032	2-Displaced midcervical fracture of left femur, sequela
2-S72.033A	2-S72.033	2-Displaced midcervical fracture of unspecified femur, initial encounter for closed fracture
2-S72.033B	2-S72.033	2-Displaced midcervical fracture of unspecified femur, initial encounter for open fracture type I or II
2-S72.033C	2-S72.033	2-Displaced midcervical fracture of unspecified femur, initial encounter for open fracture type IIIA, IIIB, or IIIC
2-S72.033D	2-S72.033	2-Displaced midcervical fracture of unspecified femur, subsequent encounter for closed fracture with routine healing
2-S72.033E	2-S72.033	2-Displaced midcervical fracture of unspecified femur, subsequent encounter for open fracture type I or II with routine healing
2-S72.033F	2-S72.033	2-Displaced midcervical fracture of unspecified femur, subsequent encounter for open fracture type IIIA, IIIB, or IIIC with routine healing
2-S72.033G	2-S72.033	2-Displaced midcervical fracture of unspecified femur, subsequent encounter for closed fracture with delayed healing
2-S72.033H	2-S72.033	2-Displaced midcervical fracture of unspecified femur, subsequent encounter for open fracture type I or II with delayed healing
2-S72.033J	2-S72.033	2-Displaced midcervical fracture of unspecified femur, subsequent encounter for open fracture type IIIA, IIIB, or IIIC with delayed healing
2-S72.033K	2-S72.033	2-Displaced midcervical fracture of unspecified femur, subsequent encounter for closed fracture with nonunion
2-S72.033M	2-S72.033	2-Displaced midcervical fracture of unspecified femur, subsequent encounter for open fracture type I or II with nonunion
2-S72.033N	2-S72.033	2-Displaced midcervical fracture of unspecified femur, subsequent encounter for open fracture type IIIA, IIIB, or IIIC with nonunion
2-S72.033P	2-S72.033	2-Displaced midcervical fracture of unspecified femur, subsequent encounter for closed fracture with malunion
2-S72.033Q	2-S72.033	2-Displaced midcervical fracture of unspecified femur, subsequent encounter for open fracture type I or II with malunion
2-S72.033R	2-S72.033	2-Displaced midcervical fracture of unspecified femur, subsequent encounter for open fracture type IIIA, IIIB, or IIIC with malunion
2-S72.033S	2-S72.033	2-Displaced midcervical fracture of unspecified femur, sequela
2-S72.034A	2-S72.034	2-Nondisplaced midcervical fracture of right femur, initial encounter for closed fracture
2-S72.034B	2-S72.034	2-Nondisplaced midcervical fracture of right femur, initial encounter for open fracture type I or II
2-S72.034C	2-S72.034	2-Nondisplaced midcervical fracture of right femur, initial encounter for open fracture type IIIA, IIIB, or IIIC
2-S72.034D	2-S72.034	2-Nondisplaced midcervical fracture of right femur, subsequent encounter for closed fracture with routine healing
2-S72.034E	2-S72.034	2-Nondisplaced midcervical fracture of right femur, subsequent encounter for open fracture type I or II with routine healing
2-S72.034F	2-S72.034	2-Nondisplaced midcervical fracture of right femur, subsequent encounter for open fracture type IIIA, IIIB, or IIIC with routine healing
2-S72.034G	2-S72.034	2-Nondisplaced midcervical fracture of right femur, subsequent encounter for closed fracture with delayed healing
2-S72.034H	2-S72.034	2-Nondisplaced midcervical fracture of right femur, subsequent encounter for open fracture type I or II with delayed healing
2-S72.034J	2-S72.034	2-Nondisplaced midcervical fracture of right femur, subsequent encounter for open fracture type IIIA, IIIB, or IIIC with delayed healing
2-S72.034K	2-S72.034	2-Nondisplaced midcervical fracture of right femur, subsequent encounter for closed fracture with nonunion
2-S72.034M	2-S72.034	2-Nondisplaced midcervical fracture of right femur, subsequent encounter for open fracture type I or II with nonunion
2-S72.034N	2-S72.034	2-Nondisplaced midcervical fracture of right femur, subsequent encounter for open fracture type IIIA, IIIB, or IIIC with nonunion
2-S72.034P	2-S72.034	2-Nondisplaced midcervical fracture of right femur, subsequent encounter for closed fracture with malunion
2-S72.034Q	2-S72.034	2-Nondisplaced midcervical fracture of right femur, subsequent encounter for open fracture type I or II with malunion
2-S72.034R	2-S72.034	2-Nondisplaced midcervical fracture of right femur, subsequent encounter for open fracture type IIIA, IIIB, or IIIC with malunion
2-S72.034S	2-S72.034	2-Nondisplaced midcervical fracture of right femur, sequela
2-S72.035A	2-S72.035	2-Nondisplaced midcervical fracture of left femur, initial encounter for closed fracture
2-S72.035B	2-S72.035	2-Nondisplaced midcervical fracture of left femur, initial encounter for open fracture type I or II
2-S72.035C	2-S72.035	2-Nondisplaced midcervical fracture of left femur, initial encounter for open fracture type IIIA, IIIB, or IIIC
2-S72.035D	2-S72.035	2-Nondisplaced midcervical fracture of left femur, subsequent encounter for closed fracture with routine healing
2-S72.035E	2-S72.035	2-Nondisplaced midcervical fracture of left femur, subsequent encounter for open fracture type I or II with routine healing
2-S72.035F	2-S72.035	2-Nondisplaced midcervical fracture of left femur, subsequent encounter for open fracture type IIIA, IIIB, or IIIC with routine healing
2-S72.035G	2-S72.035	2-Nondisplaced midcervical fracture of left femur, subsequent encounter for closed fracture with delayed healing
2-S72.035H	2-S72.035	2-Nondisplaced midcervical fracture of left femur, subsequent encounter for open fracture type I or II with delayed healing
2-S72.035J	2-S72.035	2-Nondisplaced midcervical fracture of left femur, subsequent encounter for open fracture type IIIA, IIIB, or IIIC with delayed healing
2-S72.035K	2-S72.035	2-Nondisplaced midcervical fracture of left femur, subsequent encounter for closed fracture with nonunion
2-S72.035M	2-S72.035	2-Nondisplaced midcervical fracture of left femur, subsequent encounter for open fracture type I or II with nonunion
2-S72.035N	2-S72.035	2-Nondisplaced midcervical fracture of left femur, subsequent encounter for open fracture type IIIA, IIIB, or IIIC with nonunion
2-S72.035P	2-S72.035	2-Nondisplaced midcervical fracture of left femur, subsequent encounter for closed fracture with malunion
2-S72.035Q	2-S72.035	2-Nondisplaced midcervical fracture of left femur, subsequent encounter for open fracture type I or II with malunion
2-S72.035R	2-S72.035	2-Nondisplaced midcervical fracture of left femur, subsequent encounter for open fracture type IIIA, IIIB, or IIIC with malunion
2-S72.035S	2-S72.035	2-Nondisplaced midcervical fracture of left femur, sequela
2-S72.036A	2-S72.036	2-Nondisplaced midcervical fracture of unspecified femur, initial encounter for closed fracture
2-S72.036B	2-S72.036	2-Nondisplaced midcervical fracture of unspecified femur, initial encounter for open fracture type I or II
2-S72.036C	2-S72.036	2-Nondisplaced midcervical fracture of unspecified femur, initial encounter for open fracture type IIIA, IIIB, or IIIC
2-S72.036D	2-S72.036	2-Nondisplaced midcervical fracture of unspecified femur, subsequent encounter for closed fracture with routine healing
2-S72.036E	2-S72.036	2-Nondisplaced midcervical fracture of unspecified femur, subsequent encounter for open fracture type I or II with routine healing
2-S72.036F	2-S72.036	2-Nondisplaced midcervical fracture of unspecified femur, subsequent encounter for open fracture type IIIA, IIIB, or IIIC with routine healing
2-S72.036G	2-S72.036	2-Nondisplaced midcervical fracture of unspecified femur, subsequent encounter for closed fracture with delayed healing
2-S72.036H	2-S72.036	2-Nondisplaced midcervical fracture of unspecified femur, subsequent encounter for open fracture type I or II with delayed healing
2-S72.036J	2-S72.036	2-Nondisplaced midcervical fracture of unspecified femur, subsequent encounter for open fracture type IIIA, IIIB, or IIIC with delayed healing
2-S72.036K	2-S72.036	2-Nondisplaced midcervical fracture of unspecified femur, subsequent encounter for closed fracture with nonunion
2-S72.036M	2-S72.036	2-Nondisplaced midcervical fracture of unspecified femur, subsequent encounter for open fracture type I or II with nonunion
2-S72.036N	2-S72.036	2-Nondisplaced midcervical fracture of unspecified femur, subsequent encounter for open fracture type IIIA, IIIB, or IIIC with nonunion
2-S72.036P	2-S72.036	2-Nondisplaced midcervical fracture of unspecified femur, subsequent encounter for closed fracture with malunion
2-S72.036Q	2-S72.036	2-Nondisplaced midcervical fracture of unspecified femur, subsequent encounter for open fracture type I or II with malunion
2-S72.036R	2-S72.036	2-Nondisplaced midcervical fracture of unspecified femur, subsequent encounter for open fracture type IIIA, IIIB, or IIIC with malunion
2-S72.036S	2-S72.036	2-Nondisplaced midcervical fracture of unspecified femur, sequela
2-S72.041A	2-S72.041	2-Displaced fracture of base of neck of right femur, initial encounter for closed fracture
2-S72.041B	2-S72.041	2-Displaced fracture of base of neck of right femur, initial encounter for open fracture type I or II
2-S72.041C	2-S72.041	2-Displaced fracture of base of neck of right femur, initial encounter for open fracture type IIIA, IIIB, or IIIC
2-S72.041D	2-S72.041	2-Displaced fracture of base of neck of right femur, subsequent encounter for closed fracture with routine healing
2-S72.041E	2-S72.041	2-Displaced fracture of base of neck of right femur, subsequent encounter for open fracture type I or II with routine healing
2-S72.041F	2-S72.041	2-Displaced fracture of base of neck of right femur, subsequent encounter for open fracture type IIIA, IIIB, or IIIC with routine healing
2-S72.041G	2-S72.041	2-Displaced fracture of base of neck of right femur, subsequent encounter for closed fracture with delayed healing
2-S72.041H	2-S72.041	2-Displaced fracture of base of neck of right femur, subsequent encounter for open fracture type I or II with delayed healing
2-S72.041J	2-S72.041	2-Displaced fracture of base of neck of right femur, subsequent encounter for open fracture type IIIA, IIIB, or IIIC with delayed healing
2-S72.041K	2-S72.041	2-Displaced fracture of base of neck of right femur, subsequent encounter for closed fracture with nonunion
2-S72.041M	2-S72.041	2-Displaced fracture of base of neck of right femur, subsequent encounter for open fracture type I or II with nonunion
2-S72.041N	2-S72.041	2-Displaced fracture of base of neck of right femur, subsequent encounter for open fracture type IIIA, IIIB, or IIIC with nonunion
2-S72.041P	2-S72.041	2-Displaced fracture of base of neck of right femur, subsequent encounter for closed fracture with malunion
2-S72.041Q	2-S72.041	2-Displaced fracture of base of neck of right femur, subsequent encounter for open fracture type I or II with malunion
2-S72.041R	2-S72.041	2-Displaced fracture of base of neck of right femur, subsequent encounter for open fracture type IIIA, IIIB, or IIIC with malunion
2-S72.041S	2-S72.041	2-Displaced fracture of base of neck of right femur, sequela
2-S72.042A	2-S72.042	2-Displaced fracture of base of neck of left femur, initial encounter for closed fracture
2-S72.042B	2-S72.042	2-Displaced fracture of base of neck of left femur, initial encounter for open fracture type I or II
2-S72.042C	2-S72.042	2-Displaced fracture of base of neck of left femur, initial encounter for open fracture type IIIA, IIIB, or IIIC
2-S72.042D	2-S72.042	2-Displaced fracture of base of neck of left femur, subsequent encounter for closed fracture with routine healing
2-S72.042E	2-S72.042	2-Displaced fracture of base of neck of left femur, subsequent encounter for open fracture type I or II with routine healing
2-S72.042F	2-S72.042	2-Displaced fracture of base of neck of left femur, subsequent encounter for open fracture type IIIA, IIIB, or IIIC with routine healing
2-S72.042G	2-S72.042	2-Displaced fracture of base of neck of left femur, subsequent encounter for closed fracture with delayed healing
2-S72.042H	2-S72.042	2-Displaced fracture of base of neck of left femur, subsequent encounter for open fracture type I or II with delayed healing
2-S72.042J	2-S72.042	2-Displaced fracture of base of neck of left femur, subsequent encounter for open fracture type IIIA, IIIB, or IIIC with delayed healing
2-S72.042K	2-S72.042	2-Displaced fracture of base of neck of left femur, subsequent encounter for closed fracture with nonunion
2-S72.042M	2-S72.042	2-Displaced fracture of base of neck of left femur, subsequent encounter for open fracture type I or II with nonunion
2-S72.042N	2-S72.042	2-Displaced fracture of base of neck of left femur, subsequent encounter for open fracture type IIIA, IIIB, or IIIC with nonunion
2-S72.042P	2-S72.042	2-Displaced fracture of base of neck of left femur, subsequent encounter for closed fracture with malunion
2-S72.042Q	2-S72.042	2-Displaced fracture of base of neck of left femur, subsequent encounter for open fracture type I or II with malunion
2-S72.042R	2-S72.042	2-Displaced fracture of base of neck of left femur, subsequent encounter for open fracture type IIIA, IIIB, or IIIC with malunion
2-S72.042S	2-S72.042	2-Displaced fracture of base of neck of left femur, sequela
2-S72.043A	2-S72.043	2-Displaced fracture of base of neck of unspecified femur, initial encounter for closed fracture
2-S72.043B	2-S72.043	2-Displaced fracture of base of neck of unspecified femur, initial encounter for open fracture type I or II
2-S72.043C	2-S72.043	2-Displaced fracture of base of neck of unspecified femur, initial encounter for open fracture type IIIA, IIIB, or IIIC
2-S72.043D	2-S72.043	2-Displaced fracture of base of neck of unspecified femur, subsequent encounter for closed fracture with routine healing
2-S72.043E	2-S72.043	2-Displaced fracture of base of neck of unspecified femur, subsequent encounter for open fracture type I or II with routine healing
2-S72.043F	2-S72.043	2-Displaced fracture of base of neck of unspecified femur, subsequent encounter for open fracture type IIIA, IIIB, or IIIC with routine healing
2-S72.043G	2-S72.043	2-Displaced fracture of base of neck of unspecified femur, subsequent encounter for closed fracture with delayed healing
2-S72.043H	2-S72.043	2-Displaced fracture of base of neck of unspecified femur, subsequent encounter for open fracture type I or II with delayed healing
2-S72.043J	2-S72.043	2-Displaced fracture of base of neck of unspecified femur, subsequent encounter for open fracture type IIIA, IIIB, or IIIC with delayed healing
2-S72.043K	2-S72.043	2-Displaced fracture of base of neck of unspecified femur, subsequent encounter for closed fracture with nonunion
2-S72.043M	2-S72.043	2-Displaced fracture of base of neck of unspecified femur, subsequent encounter for open fracture type I or II with nonunion
2-S72.043N	2-S72.043	2-Displaced fracture of base of neck of unspecified femur, subsequent encounter for open fracture type IIIA, IIIB, or IIIC with nonunion
2-S72.043P	2-S72.043	2-Displaced fracture of base of neck of unspecified femur, subsequent encounter for closed fracture with malunion
2-S72.043Q	2-S72.043	2-Displaced fracture of base of neck of unspecified femur, subsequent encounter for open fracture type I or II with malunion
2-S72.043R	2-S72.043	2-Displaced fracture of base of neck of unspecified femur, subsequent encounter for open fracture type IIIA, IIIB, or IIIC with malunion
2-S72.043S	2-S72.043	2-Displaced fracture of base of neck of unspecified femur, sequela
2-S72.044A	2-S72.044	2-Nondisplaced fracture of base of neck of right femur, initial encounter for closed fracture
2-S72.044B	2-S72.044	2-Nondisplaced fracture of base of neck of right femur, initial encounter for open fracture type I or II
2-S72.044C	2-S72.044	2-Nondisplaced fracture of base of neck of right femur, initial encounter for open fracture type IIIA, IIIB, or IIIC
2-S72.044D	2-S72.044	2-Nondisplaced fracture of base of neck of right femur, subsequent encounter for closed fracture with routine healing
2-S72.044E	2-S72.044	2-Nondisplaced fracture of base of neck of right femur, subsequent encounter for open fracture type I or II with routine healing
2-S72.044F	2-S72.044	2-Nondisplaced fracture of base of neck of right femur, subsequent encounter for open fracture type IIIA, IIIB, or IIIC with routine healing
2-S72.044G	2-S72.044	2-Nondisplaced fracture of base of neck of right femur, subsequent encounter for closed fracture with delayed healing
2-S72.044H	2-S72.044	2-Nondisplaced fracture of base of neck of right femur, subsequent encounter for open fracture type I or II with delayed healing
2-S72.044J	2-S72.044	2-Nondisplaced fracture of base of neck of right femur, subsequent encounter for open fracture type IIIA, IIIB, or IIIC with delayed healing
2-S72.044K	2-S72.044	2-Nondisplaced fracture of base of neck of right femur, subsequent encounter for closed fracture with nonunion
2-S72.044M	2-S72.044	2-Nondisplaced fracture of base of neck of right femur, subsequent encounter for open fracture type I or II with nonunion
2-S72.044N	2-S72.044	2-Nondisplaced fracture of base of neck of right femur, subsequent encounter for open fracture type IIIA, IIIB, or IIIC with nonunion
2-S72.044P	2-S72.044	2-Nondisplaced fracture of base of neck of right femur, subsequent encounter for closed fracture with malunion
2-S72.044Q	2-S72.044	2-Nondisplaced fracture of base of neck of right femur, subsequent encounter for open fracture type I or II with malunion
2-S72.044R	2-S72.044	2-Nondisplaced fracture of base of neck of right femur, subsequent encounter for open fracture type IIIA, IIIB, or IIIC with malunion
2-S72.044S	2-S72.044	2-Nondisplaced fracture of base of neck of right femur, sequela
2-S72.045A	2-S72.045	2-Nondisplaced fracture of base of neck of left femur, initial encounter for closed fracture
2-S72.045B	2-S72.045	2-Nondisplaced fracture of base of neck of left femur, initial encounter for open fracture type I or II
2-S72.045C	2-S72.045	2-Nondisplaced fracture of base of neck of left femur, initial encounter for open fracture type IIIA, IIIB, or IIIC
2-S72.045D	2-S72.045	2-Nondisplaced fracture of base of neck of left femur, subsequent encounter for closed fracture with routine healing
2-S72.045E	2-S72.045	2-Nondisplaced fracture of base of neck of left femur, subsequent encounter for open fracture type I or II with routine healing
2-S72.045F	2-S72.045	2-Nondisplaced fracture of base of neck of left femur, subsequent encounter for open fracture type IIIA, IIIB, or IIIC with routine healing
2-S72.045G	2-S72.045	2-Nondisplaced fracture of base of neck of left femur, subsequent encounter for closed fracture with delayed healing
2-S72.045H	2-S72.045	2-Nondisplaced fracture of base of neck of left femur, subsequent encounter for open fracture type I or II with delayed healing
2-S72.045J	2-S72.045	2-Nondisplaced fracture of base of neck of left femur, subsequent encounter for open fracture type IIIA, IIIB, or IIIC with delayed healing
2-S72.045K	2-S72.045	2-Nondisplaced fracture of base of neck of left femur, subsequent encounter for closed fracture with nonunion
2-S72.045M	2-S72.045	2-Nondisplaced fracture of base of neck of left femur, subsequent encounter for open fracture type I or II with nonunion
2-S72.045N	2-S72.045	2-Nondisplaced fracture of base of neck of left femur, subsequent encounter for open fracture type IIIA, IIIB, or IIIC with nonunion
2-S72.045P	2-S72.045	2-Nondisplaced fracture of base of neck of left femur, subsequent encounter for closed fracture with malunion
2-S72.045Q	2-S72.045	2-Nondisplaced fracture of base of neck of left femur, subsequent encounter for open fracture type I or II with malunion
2-S72.045R	2-S72.045	2-Nondisplaced fracture of base of neck of left femur, subsequent encounter for open fracture type IIIA, IIIB, or IIIC with malunion
2-S72.045S	2-S72.045	2-Nondisplaced fracture of base of neck of left femur, sequela
2-S72.046A	2-S72.046	2-Nondisplaced fracture of base of neck of unspecified femur, initial encounter for closed fracture
2-S72.046B	2-S72.046	2-Nondisplaced fracture of base of neck of unspecified femur, initial encounter for open fracture type I or II
2-S72.046C	2-S72.046	2-Nondisplaced fracture of base of neck of unspecified femur, initial encounter for open fracture type IIIA, IIIB, or IIIC
2-S72.046D	2-S72.046	2-Nondisplaced fracture of base of neck of unspecified femur, subsequent encounter for closed fracture with routine healing
2-S72.046E	2-S72.046	2-Nondisplaced fracture of base of neck of unspecified femur, subsequent encounter for open fracture type I or II with routine healing
2-S72.046F	2-S72.046	2-Nondisplaced fracture of base of neck of unspecified femur, subsequent encounter for open fracture type IIIA, IIIB, or IIIC with routine healing
2-S72.046G	2-S72.046	2-Nondisplaced fracture of base of neck of unspecified femur, subsequent encounter for closed fracture with delayed healing
2-S72.046H	2-S72.046	2-Nondisplaced fracture of base of neck of unspecified femur, subsequent encounter for open fracture type I or II with delayed healing
2-S72.046J	2-S72.046	2-Nondisplaced fracture of base of neck of unspecified femur, subsequent encounter for open fracture type IIIA, IIIB, or IIIC with delayed healing
2-S72.046K	2-S72.046	2-Nondisplaced fracture of base of neck of unspecified femur, subsequent encounter for closed fracture with nonunion
2-S72.046M	2-S72.046	2-Nondisplaced fracture of base of neck of unspecified femur, subsequent encounter for open fracture type I or II with nonunion
2-S72.046N	2-S72.046	2-Nondisplaced fracture of base of neck of unspecified femur, subsequent encounter for open fracture type IIIA, IIIB, or IIIC with nonunion
2-S72.046P	2-S72.046	2-Nondisplaced fracture of base of neck of unspecified femur, subsequent encounter for closed fracture with malunion
2-S72.046Q	2-S72.046	2-Nondisplaced fracture of base of neck of unspecified femur, subsequent encounter for open fracture type I or II with malunion
2-S72.046R	2-S72.046	2-Nondisplaced fracture of base of neck of unspecified femur, subsequent encounter for open fracture type IIIA, IIIB, or IIIC with malunion
2-S72.046S	2-S72.046	2-Nondisplaced fracture of base of neck of unspecified femur, sequela
2-S72.051A	2-S72.051	2-Unspecified fracture of head of right femur, initial encounter for closed fracture
2-S72.051B	2-S72.051	2-Unspecified fracture of head of right femur, initial encounter for open fracture type I or II
2-S72.051C	2-S72.051	2-Unspecified fracture of head of right femur, initial encounter for open fracture type IIIA, IIIB, or IIIC
2-S72.051D	2-S72.051	2-Unspecified fracture of head of right femur, subsequent encounter for closed fracture with routine healing
2-S72.051E	2-S72.051	2-Unspecified fracture of head of right femur, subsequent encounter for open fracture type I or II with routine healing
2-S72.051F	2-S72.051	2-Unspecified fracture of head of right femur, subsequent encounter for open fracture type IIIA, IIIB, or IIIC with routine healing
2-S72.051G	2-S72.051	2-Unspecified fracture of head of right femur, subsequent encounter for closed fracture with delayed healing
2-S72.051H	2-S72.051	2-Unspecified fracture of head of right femur, subsequent encounter for open fracture type I or II with delayed healing
2-S72.051J	2-S72.051	2-Unspecified fracture of head of right femur, subsequent encounter for open fracture type IIIA, IIIB, or IIIC with delayed healing
2-S72.051K	2-S72.051	2-Unspecified fracture of head of right femur, subsequent encounter for closed fracture with nonunion
2-S72.051M	2-S72.051	2-Unspecified fracture of head of right femur, subsequent encounter for open fracture type I or II with nonunion
2-S72.051N	2-S72.051	2-Unspecified fracture of head of right femur, subsequent encounter for open fracture type IIIA, IIIB, or IIIC with nonunion
2-S72.051P	2-S72.051	2-Unspecified fracture of head of right femur, subsequent encounter for closed fracture with malunion
2-S72.051Q	2-S72.051	2-Unspecified fracture of head of right femur, subsequent encounter for open fracture type I or II with malunion
2-S72.051R	2-S72.051	2-Unspecified fracture of head of right femur, subsequent encounter for open fracture type IIIA, IIIB, or IIIC with malunion
2-S72.051S	2-S72.051	2-Unspecified fracture of head of right femur, sequela
2-S72.052A	2-S72.052	2-Unspecified fracture of head of left femur, initial encounter for closed fracture
2-S72.052B	2-S72.052	2-Unspecified fracture of head of left femur, initial encounter for open fracture type I or II
2-S72.052C	2-S72.052	2-Unspecified fracture of head of left femur, initial encounter for open fracture type IIIA, IIIB, or IIIC
2-S72.052D	2-S72.052	2-Unspecified fracture of head of left femur, subsequent encounter for closed fracture with routine healing
2-S72.052E	2-S72.052	2-Unspecified fracture of head of left femur, subsequent encounter for open fracture type I or II with routine healing
2-S72.052F	2-S72.052	2-Unspecified fracture of head of left femur, subsequent encounter for open fracture type IIIA, IIIB, or IIIC with routine healing
2-S72.052G	2-S72.052	2-Unspecified fracture of head of left femur, subsequent encounter for closed fracture with delayed healing
2-S72.052H	2-S72.052	2-Unspecified fracture of head of left femur, subsequent encounter for open fracture type I or II with delayed healing
2-S72.052J	2-S72.052	2-Unspecified fracture of head of left femur, subsequent encounter for open fracture type IIIA, IIIB, or IIIC with delayed healing
2-S72.052K	2-S72.052	2-Unspecified fracture of head of left femur, subsequent encounter for closed fracture with nonunion
2-S72.052M	2-S72.052	2-Unspecified fracture of head of left femur, subsequent encounter for open fracture type I or II with nonunion
2-S72.052N	2-S72.052	2-Unspecified fracture of head of left femur, subsequent encounter for open fracture type IIIA, IIIB, or IIIC with nonunion
2-S72.052P	2-S72.052	2-Unspecified fracture of head of left femur, subsequent encounter for closed fracture with malunion
2-S72.052Q	2-S72.052	2-Unspecified fracture of head of left femur, subsequent encounter for open fracture type I or II with malunion
2-S72.052R	2-S72.052	2-Unspecified fracture of head of left femur, subsequent encounter for open fracture type IIIA, IIIB, or IIIC with malunion
2-S72.052S	2-S72.052	2-Unspecified fracture of head of left femur, sequela
2-S72.059A	2-S72.059	2-Unspecified fracture of head of unspecified femur, initial encounter for closed fracture
2-S72.059B	2-S72.059	2-Unspecified fracture of head of unspecified femur, initial encounter for open fracture type I or II
2-S72.059C	2-S72.059	2-Unspecified fracture of head of unspecified femur, initial encounter for open fracture type IIIA, IIIB, or IIIC
2-S72.059D	2-S72.059	2-Unspecified fracture of head of unspecified femur, subsequent encounter for closed fracture with routine healing
2-S72.059E	2-S72.059	2-Unspecified fracture of head of unspecified femur, subsequent encounter for open fracture type I or II with routine healing
2-S72.059F	2-S72.059	2-Unspecified fracture of head of unspecified femur, subsequent encounter for open fracture type IIIA, IIIB, or IIIC with routine healing
2-S72.059G	2-S72.059	2-Unspecified fracture of head of unspecified femur, subsequent encounter for closed fracture with delayed healing
2-S72.059H	2-S72.059	2-Unspecified fracture of head of unspecified femur, subsequent encounter for open fracture type I or II with delayed healing
2-S72.059J	2-S72.059	2-Unspecified fracture of head of unspecified femur, subsequent encounter for open fracture type IIIA, IIIB, or IIIC with delayed healing
2-S72.059K	2-S72.059	2-Unspecified fracture of head of unspecified femur, subsequent encounter for closed fracture with nonunion
2-S72.059M	2-S72.059	2-Unspecified fracture of head of unspecified femur, subsequent encounter for open fracture type I or II with nonunion
2-S72.059N	2-S72.059	2-Unspecified fracture of head of unspecified femur, subsequent encounter for open fracture type IIIA, IIIB, or IIIC with nonunion
2-S72.059P	2-S72.059	2-Unspecified fracture of head of unspecified femur, subsequent encounter for closed fracture with malunion
2-S72.059Q	2-S72.059	2-Unspecified fracture of head of unspecified femur, subsequent encounter for open fracture type I or II with malunion
2-S72.059R	2-S72.059	2-Unspecified fracture of head of unspecified femur, subsequent encounter for open fracture type IIIA, IIIB, or IIIC with malunion
2-S72.059S	2-S72.059	2-Unspecified fracture of head of unspecified femur, sequela
2-S72.061A	2-S72.061	2-Displaced articular fracture of head of right femur, initial encounter for closed fracture
2-S72.061B	2-S72.061	2-Displaced articular fracture of head of right femur, initial encounter for open fracture type I or II
2-S72.061C	2-S72.061	2-Displaced articular fracture of head of right femur, initial encounter for open fracture type IIIA, IIIB, or IIIC
2-S72.061D	2-S72.061	2-Displaced articular fracture of head of right femur, subsequent encounter for closed fracture with routine healing
2-S72.061E	2-S72.061	2-Displaced articular fracture of head of right femur, subsequent encounter for open fracture type I or II with routine healing
2-S72.061F	2-S72.061	2-Displaced articular fracture of head of right femur, subsequent encounter for open fracture type IIIA, IIIB, or IIIC with routine healing
2-S72.061G	2-S72.061	2-Displaced articular fracture of head of right femur, subsequent encounter for closed fracture with delayed healing
2-S72.061H	2-S72.061	2-Displaced articular fracture of head of right femur, subsequent encounter for open fracture type I or II with delayed healing
2-S72.061J	2-S72.061	2-Displaced articular fracture of head of right femur, subsequent encounter for open fracture type IIIA, IIIB, or IIIC with delayed healing
2-S72.061K	2-S72.061	2-Displaced articular fracture of head of right femur, subsequent encounter for closed fracture with nonunion
2-S72.061M	2-S72.061	2-Displaced articular fracture of head of right femur, subsequent encounter for open fracture type I or II with nonunion
2-S72.061N	2-S72.061	2-Displaced articular fracture of head of right femur, subsequent encounter for open fracture type IIIA, IIIB, or IIIC with nonunion
2-S72.061P	2-S72.061	2-Displaced articular fracture of head of right femur, subsequent encounter for closed fracture with malunion
2-S72.061Q	2-S72.061	2-Displaced articular fracture of head of right femur, subsequent encounter for open fracture type I or II with malunion
2-S72.061R	2-S72.061	2-Displaced articular fracture of head of right femur, subsequent encounter for open fracture type IIIA, IIIB, or IIIC with malunion
2-S72.061S	2-S72.061	2-Displaced articular fracture of head of right femur, sequela
2-S72.062A	2-S72.062	2-Displaced articular fracture of head of left femur, initial encounter for closed fracture
2-S72.062B	2-S72.062	2-Displaced articular fracture of head of left femur, initial encounter for open fracture type I or II
2-S72.062C	2-S72.062	2-Displaced articular fracture of head of left femur, initial encounter for open fracture type IIIA, IIIB, or IIIC
2-S72.062D	2-S72.062	2-Displaced articular fracture of head of left femur, subsequent encounter for closed fracture with routine healing
2-S72.062E	2-S72.062	2-Displaced articular fracture of head of left femur, subsequent encounter for open fracture type I or II with routine healing
2-S72.062F	2-S72.062	2-Displaced articular fracture of head of left femur, subsequent encounter for open fracture type IIIA, IIIB, or IIIC with routine healing
2-S72.062G	2-S72.062	2-Displaced articular fracture of head of left femur, subsequent encounter for closed fracture with delayed healing
2-S72.062H	2-S72.062	2-Displaced articular fracture of head of left femur, subsequent encounter for open fracture type I or II with delayed healing
2-S72.062J	2-S72.062	2-Displaced articular fracture of head of left femur, subsequent encounter for open fracture type IIIA, IIIB, or IIIC with delayed healing
2-S72.062K	2-S72.062	2-Displaced articular fracture of head of left femur, subsequent encounter for closed fracture with nonunion
2-S72.062M	2-S72.062	2-Displaced articular fracture of head of left femur, subsequent encounter for open fracture type I or II with nonunion
2-S72.062N	2-S72.062	2-Displaced articular fracture of head of left femur, subsequent encounter for open fracture type IIIA, IIIB, or IIIC with nonunion
2-S72.062P	2-S72.062	2-Displaced articular fracture of head of left femur, subsequent encounter for closed fracture with malunion
2-S72.062Q	2-S72.062	2-Displaced articular fracture of head of left femur, subsequent encounter for open fracture type I or II with malunion
2-S72.062R	2-S72.062	2-Displaced articular fracture of head of left femur, subsequent encounter for open fracture type IIIA, IIIB, or IIIC with malunion
2-S72.062S	2-S72.062	2-Displaced articular fracture of head of left femur, sequela
2-S72.063A	2-S72.063	2-Displaced articular fracture of head of unspecified femur, initial encounter for closed fracture
2-S72.063B	2-S72.063	2-Displaced articular fracture of head of unspecified femur, initial encounter for open fracture type I or II
2-S72.063C	2-S72.063	2-Displaced articular fracture of head of unspecified femur, initial encounter for open fracture type IIIA, IIIB, or IIIC
2-S72.063D	2-S72.063	2-Displaced articular fracture of head of unspecified femur, subsequent encounter for closed fracture with routine healing
2-S72.063E	2-S72.063	2-Displaced articular fracture of head of unspecified femur, subsequent encounter for open fracture type I or II with routine healing
2-S72.063F	2-S72.063	2-Displaced articular fracture of head of unspecified femur, subsequent encounter for open fracture type IIIA, IIIB, or IIIC with routine healing
2-S72.063G	2-S72.063	2-Displaced articular fracture of head of unspecified femur, subsequent encounter for closed fracture with delayed healing
2-S72.063H	2-S72.063	2-Displaced articular fracture of head of unspecified femur, subsequent encounter for open fracture type I or II with delayed healing
2-S72.063J	2-S72.063	2-Displaced articular fracture of head of unspecified femur, subsequent encounter for open fracture type IIIA, IIIB, or IIIC with delayed healing
2-S72.063K	2-S72.063	2-Displaced articular fracture of head of unspecified femur, subsequent encounter for closed fracture with nonunion
2-S72.063M	2-S72.063	2-Displaced articular fracture of head of unspecified femur, subsequent encounter for open fracture type I or II with nonunion
2-S72.063N	2-S72.063	2-Displaced articular fracture of head of unspecified femur, subsequent encounter for open fracture type IIIA, IIIB, or IIIC with nonunion
2-S72.063P	2-S72.063	2-Displaced articular fracture of head of unspecified femur, subsequent encounter for closed fracture with malunion
2-S72.063Q	2-S72.063	2-Displaced articular fracture of head of unspecified femur, subsequent encounter for open fracture type I or II with malunion
2-S72.063R	2-S72.063	2-Displaced articular fracture of head of unspecified femur, subsequent encounter for open fracture type IIIA, IIIB, or IIIC with malunion
2-S72.063S	2-S72.063	2-Displaced articular fracture of head of unspecified femur, sequela
2-S72.064A	2-S72.064	2-Nondisplaced articular fracture of head of right femur, initial encounter for closed fracture
2-S72.064B	2-S72.064	2-Nondisplaced articular fracture of head of right femur, initial encounter for open fracture type I or II
2-S72.064C	2-S72.064	2-Nondisplaced articular fracture of head of right femur, initial encounter for open fracture type IIIA, IIIB, or IIIC
2-S72.064D	2-S72.064	2-Nondisplaced articular fracture of head of right femur, subsequent encounter for closed fracture with routine healing
2-S72.064E	2-S72.064	2-Nondisplaced articular fracture of head of right femur, subsequent encounter for open fracture type I or II with routine healing
2-S72.064F	2-S72.064	2-Nondisplaced articular fracture of head of right femur, subsequent encounter for open fracture type IIIA, IIIB, or IIIC with routine healing
2-S72.064G	2-S72.064	2-Nondisplaced articular fracture of head of right femur, subsequent encounter for closed fracture with delayed healing
2-S72.064H	2-S72.064	2-Nondisplaced articular fracture of head of right femur, subsequent encounter for open fracture type I or II with delayed healing
2-S72.064J	2-S72.064	2-Nondisplaced articular fracture of head of right femur, subsequent encounter for open fracture type IIIA, IIIB, or IIIC with delayed healing
2-S72.064K	2-S72.064	2-Nondisplaced articular fracture of head of right femur, subsequent encounter for closed fracture with nonunion
2-S72.064M	2-S72.064	2-Nondisplaced articular fracture of head of right femur, subsequent encounter for open fracture type I or II with nonunion
2-S72.064N	2-S72.064	2-Nondisplaced articular fracture of head of right femur, subsequent encounter for open fracture type IIIA, IIIB, or IIIC with nonunion
2-S72.064P	2-S72.064	2-Nondisplaced articular fracture of head of right femur, subsequent encounter for closed fracture with malunion
2-S72.064Q	2-S72.064	2-Nondisplaced articular fracture of head of right femur, subsequent encounter for open fracture type I or II with malunion
2-S72.064R	2-S72.064	2-Nondisplaced articular fracture of head of right femur, subsequent encounter for open fracture type IIIA, IIIB, or IIIC with malunion
2-S72.064S	2-S72.064	2-Nondisplaced articular fracture of head of right femur, sequela
2-S72.065A	2-S72.065	2-Nondisplaced articular fracture of head of left femur, initial encounter for closed fracture
2-S72.065B	2-S72.065	2-Nondisplaced articular fracture of head of left femur, initial encounter for open fracture type I or II
2-S72.065C	2-S72.065	2-Nondisplaced articular fracture of head of left femur, initial encounter for open fracture type IIIA, IIIB, or IIIC
2-S72.065D	2-S72.065	2-Nondisplaced articular fracture of head of left femur, subsequent encounter for closed fracture with routine healing
2-S72.065E	2-S72.065	2-Nondisplaced articular fracture of head of left femur, subsequent encounter for open fracture type I or II with routine healing
2-S72.065F	2-S72.065	2-Nondisplaced articular fracture of head of left femur, subsequent encounter for open fracture type IIIA, IIIB, or IIIC with routine healing
2-S72.065G	2-S72.065	2-Nondisplaced articular fracture of head of left femur, subsequent encounter for closed fracture with delayed healing
2-S72.065H	2-S72.065	2-Nondisplaced articular fracture of head of left femur, subsequent encounter for open fracture type I or II with delayed healing
2-S72.065J	2-S72.065	2-Nondisplaced articular fracture of head of left femur, subsequent encounter for open fracture type IIIA, IIIB, or IIIC with delayed healing
2-S72.065K	2-S72.065	2-Nondisplaced articular fracture of head of left femur, subsequent encounter for closed fracture with nonunion
2-S72.065M	2-S72.065	2-Nondisplaced articular fracture of head of left femur, subsequent encounter for open fracture type I or II with nonunion
2-S72.065N	2-S72.065	2-Nondisplaced articular fracture of head of left femur, subsequent encounter for open fracture type IIIA, IIIB, or IIIC with nonunion
2-S72.065P	2-S72.065	2-Nondisplaced articular fracture of head of left femur, subsequent encounter for closed fracture with malunion
2-S72.065Q	2-S72.065	2-Nondisplaced articular fracture of head of left femur, subsequent encounter for open fracture type I or II with malunion
2-S72.065R	2-S72.065	2-Nondisplaced articular fracture of head of left femur, subsequent encounter for open fracture type IIIA, IIIB, or IIIC with malunion
2-S72.065S	2-S72.065	2-Nondisplaced articular fracture of head of left femur, sequela
2-S72.066A	2-S72.066	2-Nondisplaced articular fracture of head of unspecified femur, initial encounter for closed fracture
2-S72.066B	2-S72.066	2-Nondisplaced articular fracture of head of unspecified femur, initial encounter for open fracture type I or II
2-S72.066C	2-S72.066	2-Nondisplaced articular fracture of head of unspecified femur, initial encounter for open fracture type IIIA, IIIB, or IIIC
2-S72.066D	2-S72.066	2-Nondisplaced articular fracture of head of unspecified femur, subsequent encounter for closed fracture with routine healing
2-S72.066E	2-S72.066	2-Nondisplaced articular fracture of head of unspecified femur, subsequent encounter for open fracture type I or II with routine healing
2-S72.066F	2-S72.066	2-Nondisplaced articular fracture of head of unspecified femur, subsequent encounter for open fracture type IIIA, IIIB, or IIIC with routine healing
2-S72.066G	2-S72.066	2-Nondisplaced articular fracture of head of unspecified femur, subsequent encounter for closed fracture with delayed healing
2-S72.066H	2-S72.066	2-Nondisplaced articular fracture of head of unspecified femur, subsequent encounter for open fracture type I or II with delayed healing
2-S72.066J	2-S72.066	2-Nondisplaced articular fracture of head of unspecified femur, subsequent encounter for open fracture type IIIA, IIIB, or IIIC with delayed healing
2-S72.066K	2-S72.066	2-Nondisplaced articular fracture of head of unspecified femur, subsequent encounter for closed fracture with nonunion
2-S72.066M	2-S72.066	2-Nondisplaced articular fracture of head of unspecified femur, subsequent encounter for open fracture type I or II with nonunion
2-S72.066N	2-S72.066	2-Nondisplaced articular fracture of head of unspecified femur, subsequent encounter for open fracture type IIIA, IIIB, or IIIC with nonunion
2-S72.066P	2-S72.066	2-Nondisplaced articular fracture of head of unspecified femur, subsequent encounter for closed fracture with malunion
2-S72.066Q	2-S72.066	2-Nondisplaced articular fracture of head of unspecified femur, subsequent encounter for open fracture type I or II with malunion
2-S72.066R	2-S72.066	2-Nondisplaced articular fracture of head of unspecified femur, subsequent encounter for open fracture type IIIA, IIIB, or IIIC with malunion
2-S72.066S	2-S72.066	2-Nondisplaced articular fracture of head of unspecified femur, sequela
2-S72.091A	2-S72.091	2-Other fracture of head and neck of right femur, initial encounter for closed fracture
2-S72.091B	2-S72.091	2-Other fracture of head and neck of right femur, initial encounter for open fracture type I or II
2-S72.091C	2-S72.091	2-Other fracture of head and neck of right femur, initial encounter for open fracture type IIIA, IIIB, or IIIC
2-S72.091D	2-S72.091	2-Other fracture of head and neck of right femur, subsequent encounter for closed fracture with routine healing
2-S72.091E	2-S72.091	2-Other fracture of head and neck of right femur, subsequent encounter for open fracture type I or II with routine healing
2-S72.091F	2-S72.091	2-Other fracture of head and neck of right femur, subsequent encounter for open fracture type IIIA, IIIB, or IIIC with routine healing
2-S72.091G	2-S72.091	2-Other fracture of head and neck of right femur, subsequent encounter for closed fracture with delayed healing
2-S72.091H	2-S72.091	2-Other fracture of head and neck of right femur, subsequent encounter for open fracture type I or II with delayed healing
2-S72.091J	2-S72.091	2-Other fracture of head and neck of right femur, subsequent encounter for open fracture type IIIA, IIIB, or IIIC with delayed healing
2-S72.091K	2-S72.091	2-Other fracture of head and neck of right femur, subsequent encounter for closed fracture with nonunion
2-S72.091M	2-S72.091	2-Other fracture of head and neck of right femur, subsequent encounter for open fracture type I or II with nonunion
2-S72.091N	2-S72.091	2-Other fracture of head and neck of right femur, subsequent encounter for open fracture type IIIA, IIIB, or IIIC with nonunion
2-S72.091P	2-S72.091	2-Other fracture of head and neck of right femur, subsequent encounter for closed fracture with malunion
2-S72.091Q	2-S72.091	2-Other fracture of head and neck of right femur, subsequent encounter for open fracture type I or II with malunion
2-S72.091R	2-S72.091	2-Other fracture of head and neck of right femur, subsequent encounter for open fracture type IIIA, IIIB, or IIIC with malunion
2-S72.091S	2-S72.091	2-Other fracture of head and neck of right femur, sequela
2-S72.092A	2-S72.092	2-Other fracture of head and neck of left femur, initial encounter for closed fracture
2-S72.092B	2-S72.092	2-Other fracture of head and neck of left femur, initial encounter for open fracture type I or II
2-S72.092C	2-S72.092	2-Other fracture of head and neck of left femur, initial encounter for open fracture type IIIA, IIIB, or IIIC
2-S72.092D	2-S72.092	2-Other fracture of head and neck of left femur, subsequent encounter for closed fracture with routine healing
2-S72.092E	2-S72.092	2-Other fracture of head and neck of left femur, subsequent encounter for open fracture type I or II with routine healing
2-S72.092F	2-S72.092	2-Other fracture of head and neck of left femur, subsequent encounter for open fracture type IIIA, IIIB, or IIIC with routine healing
2-S72.092G	2-S72.092	2-Other fracture of head and neck of left femur, subsequent encounter for closed fracture with delayed healing
2-S72.092H	2-S72.092	2-Other fracture of head and neck of left femur, subsequent encounter for open fracture type I or II with delayed healing
2-S72.092J	2-S72.092	2-Other fracture of head and neck of left femur, subsequent encounter for open fracture type IIIA, IIIB, or IIIC with delayed healing
2-S72.092K	2-S72.092	2-Other fracture of head and neck of left femur, subsequent encounter for closed fracture with nonunion
2-S72.092M	2-S72.092	2-Other fracture of head and neck of left femur, subsequent encounter for open fracture type I or II with nonunion
2-S72.092N	2-S72.092	2-Other fracture of head and neck of left femur, subsequent encounter for open fracture type IIIA, IIIB, or IIIC with nonunion
2-S72.092P	2-S72.092	2-Other fracture of head and neck of left femur, subsequent encounter for closed fracture with malunion
2-S72.092Q	2-S72.092	2-Other fracture of head and neck of left femur, subsequent encounter for open fracture type I or II with malunion
2-S72.092R	2-S72.092	2-Other fracture of head and neck of left femur, subsequent encounter for open fracture type IIIA, IIIB, or IIIC with malunion
2-S72.092S	2-S72.092	2-Other fracture of head and neck of left femur, sequela
2-S72.099A	2-S72.099	2-Other fracture of head and neck of unspecified femur, initial encounter for closed fracture
2-S72.099B	2-S72.099	2-Other fracture of head and neck of unspecified femur, initial encounter for open fracture type I or II
2-S72.099C	2-S72.099	2-Other fracture of head and neck of unspecified femur, initial encounter for open fracture type IIIA, IIIB, or IIIC
2-S72.099D	2-S72.099	2-Other fracture of head and neck of unspecified femur, subsequent encounter for closed fracture with routine healing
2-S72.099E	2-S72.099	2-Other fracture of head and neck of unspecified femur, subsequent encounter for open fracture type I or II with routine healing
2-S72.099F	2-S72.099	2-Other fracture of head and neck of unspecified femur, subsequent encounter for open fracture type IIIA, IIIB, or IIIC with routine healing
2-S72.099G	2-S72.099	2-Other fracture of head and neck of unspecified femur, subsequent encounter for closed fracture with delayed healing
2-S72.099H	2-S72.099	2-Other fracture of head and neck of unspecified femur, subsequent encounter for open fracture type I or II with delayed healing
2-S72.099J	2-S72.099	2-Other fracture of head and neck of unspecified femur, subsequent encounter for open fracture type IIIA, IIIB, or IIIC with delayed healing
2-S72.099K	2-S72.099	2-Other fracture of head and neck of unspecified femur, subsequent encounter for closed fracture with nonunion
2-S72.099M	2-S72.099	2-Other fracture of head and neck of unspecified femur, subsequent encounter for open fracture type I or II with nonunion
2-S72.099N	2-S72.099	2-Other fracture of head and neck of unspecified femur, subsequent encounter for open fracture type IIIA, IIIB, or IIIC with nonunion
2-S72.099P	2-S72.099	2-Other fracture of head and neck of unspecified femur, subsequent encounter for closed fracture with malunion
2-S72.099Q	2-S72.099	2-Other fracture of head and neck of unspecified femur, subsequent encounter for open fracture type I or II with malunion
2-S72.099R	2-S72.099	2-Other fracture of head and neck of unspecified femur, subsequent encounter for open fracture type IIIA, IIIB, or IIIC with malunion
2-S72.099S	2-S72.099	2-Other fracture of head and neck of unspecified femur, sequela
2-S72.101A	2-S72.101	2-Unspecified trochanteric fracture of right femur, initial encounter for closed fracture
2-S72.101B	2-S72.101	2-Unspecified trochanteric fracture of right femur, initial encounter for open fracture type I or II
2-S72.101C	2-S72.101	2-Unspecified trochanteric fracture of right femur, initial encounter for open fracture type IIIA, IIIB, or IIIC
2-S72.101D	2-S72.101	2-Unspecified trochanteric fracture of right femur, subsequent encounter for closed fracture with routine healing
2-S72.101E	2-S72.101	2-Unspecified trochanteric fracture of right femur, subsequent encounter for open fracture type I or II with routine healing
2-S72.101F	2-S72.101	2-Unspecified trochanteric fracture of right femur, subsequent encounter for open fracture type IIIA, IIIB, or IIIC with routine healing
2-S72.101G	2-S72.101	2-Unspecified trochanteric fracture of right femur, subsequent encounter for closed fracture with delayed healing
2-S72.101H	2-S72.101	2-Unspecified trochanteric fracture of right femur, subsequent encounter for open fracture type I or II with delayed healing
2-S72.101J	2-S72.101	2-Unspecified trochanteric fracture of right femur, subsequent encounter for open fracture type IIIA, IIIB, or IIIC with delayed healing
2-S72.101K	2-S72.101	2-Unspecified trochanteric fracture of right femur, subsequent encounter for closed fracture with nonunion
2-S72.101M	2-S72.101	2-Unspecified trochanteric fracture of right femur, subsequent encounter for open fracture type I or II with nonunion
2-S72.101N	2-S72.101	2-Unspecified trochanteric fracture of right femur, subsequent encounter for open fracture type IIIA, IIIB, or IIIC with nonunion
2-S72.101P	2-S72.101	2-Unspecified trochanteric fracture of right femur, subsequent encounter for closed fracture with malunion
2-S72.101Q	2-S72.101	2-Unspecified trochanteric fracture of right femur, subsequent encounter for open fracture type I or II with malunion
2-S72.101R	2-S72.101	2-Unspecified trochanteric fracture of right femur, subsequent encounter for open fracture type IIIA, IIIB, or IIIC with malunion
2-S72.101S	2-S72.101	2-Unspecified trochanteric fracture of right femur, sequela
2-S72.102A	2-S72.102	2-Unspecified trochanteric fracture of left femur, initial encounter for closed fracture
2-S72.102B	2-S72.102	2-Unspecified trochanteric fracture of left femur, initial encounter for open fracture type I or II
2-S72.102C	2-S72.102	2-Unspecified trochanteric fracture of left femur, initial encounter for open fracture type IIIA, IIIB, or IIIC
2-S72.102D	2-S72.102	2-Unspecified trochanteric fracture of left femur, subsequent encounter for closed fracture with routine healing
2-S72.102E	2-S72.102	2-Unspecified trochanteric fracture of left femur, subsequent encounter for open fracture type I or II with routine healing
2-S72.102F	2-S72.102	2-Unspecified trochanteric fracture of left femur, subsequent encounter for open fracture type IIIA, IIIB, or IIIC with routine healing
2-S72.102G	2-S72.102	2-Unspecified trochanteric fracture of left femur, subsequent encounter for closed fracture with delayed healing
2-S72.102H	2-S72.102	2-Unspecified trochanteric fracture of left femur, subsequent encounter for open fracture type I or II with delayed healing
2-S72.102J	2-S72.102	2-Unspecified trochanteric fracture of left femur, subsequent encounter for open fracture type IIIA, IIIB, or IIIC with delayed healing
2-S72.102K	2-S72.102	2-Unspecified trochanteric fracture of left femur, subsequent encounter for closed fracture with nonunion
2-S72.102M	2-S72.102	2-Unspecified trochanteric fracture of left femur, subsequent encounter for open fracture type I or II with nonunion
2-S72.102N	2-S72.102	2-Unspecified trochanteric fracture of left femur, subsequent encounter for open fracture type IIIA, IIIB, or IIIC with nonunion
2-S72.102P	2-S72.102	2-Unspecified trochanteric fracture of left femur, subsequent encounter for closed fracture with malunion
2-S72.102Q	2-S72.102	2-Unspecified trochanteric fracture of left femur, subsequent encounter for open fracture type I or II with malunion
2-S72.102R	2-S72.102	2-Unspecified trochanteric fracture of left femur, subsequent encounter for open fracture type IIIA, IIIB, or IIIC with malunion
2-S72.102S	2-S72.102	2-Unspecified trochanteric fracture of left femur, sequela
2-S72.109A	2-S72.109	2-Unspecified trochanteric fracture of unspecified femur, initial encounter for closed fracture
2-S72.109B	2-S72.109	2-Unspecified trochanteric fracture of unspecified femur, initial encounter for open fracture type I or II
2-S72.109C	2-S72.109	2-Unspecified trochanteric fracture of unspecified femur, initial encounter for open fracture type IIIA, IIIB, or IIIC
2-S72.109D	2-S72.109	2-Unspecified trochanteric fracture of unspecified femur, subsequent encounter for closed fracture with routine healing
2-S72.109E	2-S72.109	2-Unspecified trochanteric fracture of unspecified femur, subsequent encounter for open fracture type I or II with routine healing
2-S72.109F	2-S72.109	2-Unspecified trochanteric fracture of unspecified femur, subsequent encounter for open fracture type IIIA, IIIB, or IIIC with routine healing
2-S72.109G	2-S72.109	2-Unspecified trochanteric fracture of unspecified femur, subsequent encounter for closed fracture with delayed healing
2-S72.109H	2-S72.109	2-Unspecified trochanteric fracture of unspecified femur, subsequent encounter for open fracture type I or II with delayed healing
2-S72.109J	2-S72.109	2-Unspecified trochanteric fracture of unspecified femur, subsequent encounter for open fracture type IIIA, IIIB, or IIIC with delayed healing
2-S72.109K	2-S72.109	2-Unspecified trochanteric fracture of unspecified femur, subsequent encounter for closed fracture with nonunion
2-S72.109M	2-S72.109	2-Unspecified trochanteric fracture of unspecified femur, subsequent encounter for open fracture type I or II with nonunion
2-S72.109N	2-S72.109	2-Unspecified trochanteric fracture of unspecified femur, subsequent encounter for open fracture type IIIA, IIIB, or IIIC with nonunion
2-S72.109P	2-S72.109	2-Unspecified trochanteric fracture of unspecified femur, subsequent encounter for closed fracture with malunion
2-S72.109Q	2-S72.109	2-Unspecified trochanteric fracture of unspecified femur, subsequent encounter for open fracture type I or II with malunion
2-S72.109R	2-S72.109	2-Unspecified trochanteric fracture of unspecified femur, subsequent encounter for open fracture type IIIA, IIIB, or IIIC with malunion
2-S72.109S	2-S72.109	2-Unspecified trochanteric fracture of unspecified femur, sequela
2-S72.111A	2-S72.111	2-Displaced fracture of greater trochanter of right femur, initial encounter for closed fracture
2-S72.111B	2-S72.111	2-Displaced fracture of greater trochanter of right femur, initial encounter for open fracture type I or II
2-S72.111C	2-S72.111	2-Displaced fracture of greater trochanter of right femur, initial encounter for open fracture type IIIA, IIIB, or IIIC
2-S72.111D	2-S72.111	2-Displaced fracture of greater trochanter of right femur, subsequent encounter for closed fracture with routine healing
2-S72.111E	2-S72.111	2-Displaced fracture of greater trochanter of right femur, subsequent encounter for open fracture type I or II with routine healing
2-S72.111F	2-S72.111	2-Displaced fracture of greater trochanter of right femur, subsequent encounter for open fracture type IIIA, IIIB, or IIIC with routine healing
2-S72.111G	2-S72.111	2-Displaced fracture of greater trochanter of right femur, subsequent encounter for closed fracture with delayed healing
2-S72.111H	2-S72.111	2-Displaced fracture of greater trochanter of right femur, subsequent encounter for open fracture type I or II with delayed healing
2-S72.111J	2-S72.111	2-Displaced fracture of greater trochanter of right femur, subsequent encounter for open fracture type IIIA, IIIB, or IIIC with delayed healing
2-S72.111K	2-S72.111	2-Displaced fracture of greater trochanter of right femur, subsequent encounter for closed fracture with nonunion
2-S72.111M	2-S72.111	2-Displaced fracture of greater trochanter of right femur, subsequent encounter for open fracture type I or II with nonunion
2-S72.111N	2-S72.111	2-Displaced fracture of greater trochanter of right femur, subsequent encounter for open fracture type IIIA, IIIB, or IIIC with nonunion
2-S72.111P	2-S72.111	2-Displaced fracture of greater trochanter of right femur, subsequent encounter for closed fracture with malunion
2-S72.111Q	2-S72.111	2-Displaced fracture of greater trochanter of right femur, subsequent encounter for open fracture type I or II with malunion
2-S72.111R	2-S72.111	2-Displaced fracture of greater trochanter of right femur, subsequent encounter for open fracture type IIIA, IIIB, or IIIC with malunion
2-S72.111S	2-S72.111	2-Displaced fracture of greater trochanter of right femur, sequela
2-S72.112A	2-S72.112	2-Displaced fracture of greater trochanter of left femur, initial encounter for closed fracture
2-S72.112B	2-S72.112	2-Displaced fracture of greater trochanter of left femur, initial encounter for open fracture type I or II
2-S72.112C	2-S72.112	2-Displaced fracture of greater trochanter of left femur, initial encounter for open fracture type IIIA, IIIB, or IIIC
2-S72.112D	2-S72.112	2-Displaced fracture of greater trochanter of left femur, subsequent encounter for closed fracture with routine healing
2-S72.112E	2-S72.112	2-Displaced fracture of greater trochanter of left femur, subsequent encounter for open fracture type I or II with routine healing
2-S72.112F	2-S72.112	2-Displaced fracture of greater trochanter of left femur, subsequent encounter for open fracture type IIIA, IIIB, or IIIC with routine healing
2-S72.112G	2-S72.112	2-Displaced fracture of greater trochanter of left femur, subsequent encounter for closed fracture with delayed healing
2-S72.112H	2-S72.112	2-Displaced fracture of greater trochanter of left femur, subsequent encounter for open fracture type I or II with delayed healing
2-S72.112J	2-S72.112	2-Displaced fracture of greater trochanter of left femur, subsequent encounter for open fracture type IIIA, IIIB, or IIIC with delayed healing
2-S72.112K	2-S72.112	2-Displaced fracture of greater trochanter of left femur, subsequent encounter for closed fracture with nonunion
2-S72.112M	2-S72.112	2-Displaced fracture of greater trochanter of left femur, subsequent encounter for open fracture type I or II with nonunion
2-S72.112N	2-S72.112	2-Displaced fracture of greater trochanter of left femur, subsequent encounter for open fracture type IIIA, IIIB, or IIIC with nonunion
2-S72.112P	2-S72.112	2-Displaced fracture of greater trochanter of left femur, subsequent encounter for closed fracture with malunion
2-S72.112Q	2-S72.112	2-Displaced fracture of greater trochanter of left femur, subsequent encounter for open fracture type I or II with malunion
2-S72.112R	2-S72.112	2-Displaced fracture of greater trochanter of left femur, subsequent encounter for open fracture type IIIA, IIIB, or IIIC with malunion
2-S72.112S	2-S72.112	2-Displaced fracture of greater trochanter of left femur, sequela
2-S72.113A	2-S72.113	2-Displaced fracture of greater trochanter of unspecified femur, initial encounter for closed fracture
2-S72.113B	2-S72.113	2-Displaced fracture of greater trochanter of unspecified femur, initial encounter for open fracture type I or II
2-S72.113C	2-S72.113	2-Displaced fracture of greater trochanter of unspecified femur, initial encounter for open fracture type IIIA, IIIB, or IIIC
2-S72.113D	2-S72.113	2-Displaced fracture of greater trochanter of unspecified femur, subsequent encounter for closed fracture with routine healing
2-S72.113E	2-S72.113	2-Displaced fracture of greater trochanter of unspecified femur, subsequent encounter for open fracture type I or II with routine healing
2-S72.113F	2-S72.113	2-Displaced fracture of greater trochanter of unspecified femur, subsequent encounter for open fracture type IIIA, IIIB, or IIIC with routine healing
2-S72.113G	2-S72.113	2-Displaced fracture of greater trochanter of unspecified femur, subsequent encounter for closed fracture with delayed healing
2-S72.113H	2-S72.113	2-Displaced fracture of greater trochanter of unspecified femur, subsequent encounter for open fracture type I or II with delayed healing
2-S72.113J	2-S72.113	2-Displaced fracture of greater trochanter of unspecified femur, subsequent encounter for open fracture type IIIA, IIIB, or IIIC with delayed healing
2-S72.113K	2-S72.113	2-Displaced fracture of greater trochanter of unspecified femur, subsequent encounter for closed fracture with nonunion
2-S72.113M	2-S72.113	2-Displaced fracture of greater trochanter of unspecified femur, subsequent encounter for open fracture type I or II with nonunion
2-S72.113N	2-S72.113	2-Displaced fracture of greater trochanter of unspecified femur, subsequent encounter for open fracture type IIIA, IIIB, or IIIC with nonunion
2-S72.113P	2-S72.113	2-Displaced fracture of greater trochanter of unspecified femur, subsequent encounter for closed fracture with malunion
2-S72.113Q	2-S72.113	2-Displaced fracture of greater trochanter of unspecified femur, subsequent encounter for open fracture type I or II with malunion
2-S72.113R	2-S72.113	2-Displaced fracture of greater trochanter of unspecified femur, subsequent encounter for open fracture type IIIA, IIIB, or IIIC with malunion
2-S72.113S	2-S72.113	2-Displaced fracture of greater trochanter of unspecified femur, sequela
2-S72.114A	2-S72.114	2-Nondisplaced fracture of greater trochanter of right femur, initial encounter for closed fracture
2-S72.114B	2-S72.114	2-Nondisplaced fracture of greater trochanter of right femur, initial encounter for open fracture type I or II
2-S72.114C	2-S72.114	2-Nondisplaced fracture of greater trochanter of right femur, initial encounter for open fracture type IIIA, IIIB, or IIIC
2-S72.114D	2-S72.114	2-Nondisplaced fracture of greater trochanter of right femur, subsequent encounter for closed fracture with routine healing
2-S72.114E	2-S72.114	2-Nondisplaced fracture of greater trochanter of right femur, subsequent encounter for open fracture type I or II with routine healing
2-S72.114F	2-S72.114	2-Nondisplaced fracture of greater trochanter of right femur, subsequent encounter for open fracture type IIIA, IIIB, or IIIC with routine healing
2-S72.114G	2-S72.114	2-Nondisplaced fracture of greater trochanter of right femur, subsequent encounter for closed fracture with delayed healing
2-S72.114H	2-S72.114	2-Nondisplaced fracture of greater trochanter of right femur, subsequent encounter for open fracture type I or II with delayed healing
2-S72.114J	2-S72.114	2-Nondisplaced fracture of greater trochanter of right femur, subsequent encounter for open fracture type IIIA, IIIB, or IIIC with delayed healing
2-S72.114K	2-S72.114	2-Nondisplaced fracture of greater trochanter of right femur, subsequent encounter for closed fracture with nonunion
2-S72.114M	2-S72.114	2-Nondisplaced fracture of greater trochanter of right femur, subsequent encounter for open fracture type I or II with nonunion
2-S72.114N	2-S72.114	2-Nondisplaced fracture of greater trochanter of right femur, subsequent encounter for open fracture type IIIA, IIIB, or IIIC with nonunion
2-S72.114P	2-S72.114	2-Nondisplaced fracture of greater trochanter of right femur, subsequent encounter for closed fracture with malunion
2-S72.114Q	2-S72.114	2-Nondisplaced fracture of greater trochanter of right femur, subsequent encounter for open fracture type I or II with malunion
2-S72.114R	2-S72.114	2-Nondisplaced fracture of greater trochanter of right femur, subsequent encounter for open fracture type IIIA, IIIB, or IIIC with malunion
2-S72.114S	2-S72.114	2-Nondisplaced fracture of greater trochanter of right femur, sequela
2-S72.115A	2-S72.115	2-Nondisplaced fracture of greater trochanter of left femur, initial encounter for closed fracture
2-S72.115B	2-S72.115	2-Nondisplaced fracture of greater trochanter of left femur, initial encounter for open fracture type I or II
2-S72.115C	2-S72.115	2-Nondisplaced fracture of greater trochanter of left femur, initial encounter for open fracture type IIIA, IIIB, or IIIC
2-S72.115D	2-S72.115	2-Nondisplaced fracture of greater trochanter of left femur, subsequent encounter for closed fracture with routine healing
2-S72.115E	2-S72.115	2-Nondisplaced fracture of greater trochanter of left femur, subsequent encounter for open fracture type I or II with routine healing
2-S72.115F	2-S72.115	2-Nondisplaced fracture of greater trochanter of left femur, subsequent encounter for open fracture type IIIA, IIIB, or IIIC with routine healing
2-S72.115G	2-S72.115	2-Nondisplaced fracture of greater trochanter of left femur, subsequent encounter for closed fracture with delayed healing
2-S72.115H	2-S72.115	2-Nondisplaced fracture of greater trochanter of left femur, subsequent encounter for open fracture type I or II with delayed healing
2-S72.115J	2-S72.115	2-Nondisplaced fracture of greater trochanter of left femur, subsequent encounter for open fracture type IIIA, IIIB, or IIIC with delayed healing
2-S72.115K	2-S72.115	2-Nondisplaced fracture of greater trochanter of left femur, subsequent encounter for closed fracture with nonunion
2-S72.115M	2-S72.115	2-Nondisplaced fracture of greater trochanter of left femur, subsequent encounter for open fracture type I or II with nonunion
2-S72.115N	2-S72.115	2-Nondisplaced fracture of greater trochanter of left femur, subsequent encounter for open fracture type IIIA, IIIB, or IIIC with nonunion
2-S72.115P	2-S72.115	2-Nondisplaced fracture of greater trochanter of left femur, subsequent encounter for closed fracture with malunion
2-S72.115Q	2-S72.115	2-Nondisplaced fracture of greater trochanter of left femur, subsequent encounter for open fracture type I or II with malunion
2-S72.115R	2-S72.115	2-Nondisplaced fracture of greater trochanter of left femur, subsequent encounter for open fracture type IIIA, IIIB, or IIIC with malunion
2-S72.115S	2-S72.115	2-Nondisplaced fracture of greater trochanter of left femur, sequela
2-S72.116A	2-S72.116	2-Nondisplaced fracture of greater trochanter of unspecified femur, initial encounter for closed fracture
2-S72.116B	2-S72.116	2-Nondisplaced fracture of greater trochanter of unspecified femur, initial encounter for open fracture type I or II
2-S72.116C	2-S72.116	2-Nondisplaced fracture of greater trochanter of unspecified femur, initial encounter for open fracture type IIIA, IIIB, or IIIC
2-S72.116D	2-S72.116	2-Nondisplaced fracture of greater trochanter of unspecified femur, subsequent encounter for closed fracture with routine healing
2-S72.116E	2-S72.116	2-Nondisplaced fracture of greater trochanter of unspecified femur, subsequent encounter for open fracture type I or II with routine healing
2-S72.116F	2-S72.116	2-Nondisplaced fracture of greater trochanter of unspecified femur, subsequent encounter for open fracture type IIIA, IIIB, or IIIC with routine healing
2-S72.116G	2-S72.116	2-Nondisplaced fracture of greater trochanter of unspecified femur, subsequent encounter for closed fracture with delayed healing
2-S72.116H	2-S72.116	2-Nondisplaced fracture of greater trochanter of unspecified femur, subsequent encounter for open fracture type I or II with delayed healing
2-S72.116J	2-S72.116	2-Nondisplaced fracture of greater trochanter of unspecified femur, subsequent encounter for open fracture type IIIA, IIIB, or IIIC with delayed healing
2-S72.116K	2-S72.116	2-Nondisplaced fracture of greater trochanter of unspecified femur, subsequent encounter for closed fracture with nonunion
2-S72.116M	2-S72.116	2-Nondisplaced fracture of greater trochanter of unspecified femur, subsequent encounter for open fracture type I or II with nonunion
2-S72.116N	2-S72.116	2-Nondisplaced fracture of greater trochanter of unspecified femur, subsequent encounter for open fracture type IIIA, IIIB, or IIIC with nonunion
2-S72.116P	2-S72.116	2-Nondisplaced fracture of greater trochanter of unspecified femur, subsequent encounter for closed fracture with malunion
2-S72.116Q	2-S72.116	2-Nondisplaced fracture of greater trochanter of unspecified femur, subsequent encounter for open fracture type I or II with malunion
2-S72.116R	2-S72.116	2-Nondisplaced fracture of greater trochanter of unspecified femur, subsequent encounter for open fracture type IIIA, IIIB, or IIIC with malunion
2-S72.116S	2-S72.116	2-Nondisplaced fracture of greater trochanter of unspecified femur, sequela
2-S72.121A	2-S72.121	2-Displaced fracture of lesser trochanter of right femur, initial encounter for closed fracture
2-S72.121B	2-S72.121	2-Displaced fracture of lesser trochanter of right femur, initial encounter for open fracture type I or II
2-S72.121C	2-S72.121	2-Displaced fracture of lesser trochanter of right femur, initial encounter for open fracture type IIIA, IIIB, or IIIC
2-S72.121D	2-S72.121	2-Displaced fracture of lesser trochanter of right femur, subsequent encounter for closed fracture with routine healing
2-S72.121E	2-S72.121	2-Displaced fracture of lesser trochanter of right femur, subsequent encounter for open fracture type I or II with routine healing
2-S72.121F	2-S72.121	2-Displaced fracture of lesser trochanter of right femur, subsequent encounter for open fracture type IIIA, IIIB, or IIIC with routine healing
2-S72.121G	2-S72.121	2-Displaced fracture of lesser trochanter of right femur, subsequent encounter for closed fracture with delayed healing
2-S72.121H	2-S72.121	2-Displaced fracture of lesser trochanter of right femur, subsequent encounter for open fracture type I or II with delayed healing
2-S72.121J	2-S72.121	2-Displaced fracture of lesser trochanter of right femur, subsequent encounter for open fracture type IIIA, IIIB, or IIIC with delayed healing
2-S72.121K	2-S72.121	2-Displaced fracture of lesser trochanter of right femur, subsequent encounter for closed fracture with nonunion
2-S72.121M	2-S72.121	2-Displaced fracture of lesser trochanter of right femur, subsequent encounter for open fracture type I or II with nonunion
2-S72.121N	2-S72.121	2-Displaced fracture of lesser trochanter of right femur, subsequent encounter for open fracture type IIIA, IIIB, or IIIC with nonunion
2-S72.121P	2-S72.121	2-Displaced fracture of lesser trochanter of right femur, subsequent encounter for closed fracture with malunion
2-S72.121Q	2-S72.121	2-Displaced fracture of lesser trochanter of right femur, subsequent encounter for open fracture type I or II with malunion
2-S72.121R	2-S72.121	2-Displaced fracture of lesser trochanter of right femur, subsequent encounter for open fracture type IIIA, IIIB, or IIIC with malunion
2-S72.121S	2-S72.121	2-Displaced fracture of lesser trochanter of right femur, sequela
2-S72.122A	2-S72.122	2-Displaced fracture of lesser trochanter of left femur, initial encounter for closed fracture
2-S72.122B	2-S72.122	2-Displaced fracture of lesser trochanter of left femur, initial encounter for open fracture type I or II
2-S72.122C	2-S72.122	2-Displaced fracture of lesser trochanter of left femur, initial encounter for open fracture type IIIA, IIIB, or IIIC
2-S72.122D	2-S72.122	2-Displaced fracture of lesser trochanter of left femur, subsequent encounter for closed fracture with routine healing
2-S72.122E	2-S72.122	2-Displaced fracture of lesser trochanter of left femur, subsequent encounter for open fracture type I or II with routine healing
2-S72.122F	2-S72.122	2-Displaced fracture of lesser trochanter of left femur, subsequent encounter for open fracture type IIIA, IIIB, or IIIC with routine healing
2-S72.122G	2-S72.122	2-Displaced fracture of lesser trochanter of left femur, subsequent encounter for closed fracture with delayed healing
2-S72.122H	2-S72.122	2-Displaced fracture of lesser trochanter of left femur, subsequent encounter for open fracture type I or II with delayed healing
2-S72.122J	2-S72.122	2-Displaced fracture of lesser trochanter of left femur, subsequent encounter for open fracture type IIIA, IIIB, or IIIC with delayed healing
2-S72.122K	2-S72.122	2-Displaced fracture of lesser trochanter of left femur, subsequent encounter for closed fracture with nonunion
2-S72.122M	2-S72.122	2-Displaced fracture of lesser trochanter of left femur, subsequent encounter for open fracture type I or II with nonunion
2-S72.122N	2-S72.122	2-Displaced fracture of lesser trochanter of left femur, subsequent encounter for open fracture type IIIA, IIIB, or IIIC with nonunion
2-S72.122P	2-S72.122	2-Displaced fracture of lesser trochanter of left femur, subsequent encounter for closed fracture with malunion
2-S72.122Q	2-S72.122	2-Displaced fracture of lesser trochanter of left femur, subsequent encounter for open fracture type I or II with malunion
2-S72.122R	2-S72.122	2-Displaced fracture of lesser trochanter of left femur, subsequent encounter for open fracture type IIIA, IIIB, or IIIC with malunion
2-S72.122S	2-S72.122	2-Displaced fracture of lesser trochanter of left femur, sequela
2-S72.123A	2-S72.123	2-Displaced fracture of lesser trochanter of unspecified femur, initial encounter for closed fracture
2-S72.123B	2-S72.123	2-Displaced fracture of lesser trochanter of unspecified femur, initial encounter for open fracture type I or II
2-S72.123C	2-S72.123	2-Displaced fracture of lesser trochanter of unspecified femur, initial encounter for open fracture type IIIA, IIIB, or IIIC
2-S72.123D	2-S72.123	2-Displaced fracture of lesser trochanter of unspecified femur, subsequent encounter for closed fracture with routine healing
2-S72.123E	2-S72.123	2-Displaced fracture of lesser trochanter of unspecified femur, subsequent encounter for open fracture type I or II with routine healing
2-S72.123F	2-S72.123	2-Displaced fracture of lesser trochanter of unspecified femur, subsequent encounter for open fracture type IIIA, IIIB, or IIIC with routine healing
2-S72.123G	2-S72.123	2-Displaced fracture of lesser trochanter of unspecified femur, subsequent encounter for closed fracture with delayed healing
2-S72.123H	2-S72.123	2-Displaced fracture of lesser trochanter of unspecified femur, subsequent encounter for open fracture type I or II with delayed healing
2-S72.123J	2-S72.123	2-Displaced fracture of lesser trochanter of unspecified femur, subsequent encounter for open fracture type IIIA, IIIB, or IIIC with delayed healing
2-S72.123K	2-S72.123	2-Displaced fracture of lesser trochanter of unspecified femur, subsequent encounter for closed fracture with nonunion
2-S72.123M	2-S72.123	2-Displaced fracture of lesser trochanter of unspecified femur, subsequent encounter for open fracture type I or II with nonunion
2-S72.123N	2-S72.123	2-Displaced fracture of lesser trochanter of unspecified femur, subsequent encounter for open fracture type IIIA, IIIB, or IIIC with nonunion
2-S72.123P	2-S72.123	2-Displaced fracture of lesser trochanter of unspecified femur, subsequent encounter for closed fracture with malunion
2-S72.123Q	2-S72.123	2-Displaced fracture of lesser trochanter of unspecified femur, subsequent encounter for open fracture type I or II with malunion
2-S72.123R	2-S72.123	2-Displaced fracture of lesser trochanter of unspecified femur, subsequent encounter for open fracture type IIIA, IIIB, or IIIC with malunion
2-S72.123S	2-S72.123	2-Displaced fracture of lesser trochanter of unspecified femur, sequela
2-S72.124A	2-S72.124	2-Nondisplaced fracture of lesser trochanter of right femur, initial encounter for closed fracture
2-S72.124B	2-S72.124	2-Nondisplaced fracture of lesser trochanter of right femur, initial encounter for open fracture type I or II
2-S72.124C	2-S72.124	2-Nondisplaced fracture of lesser trochanter of right femur, initial encounter for open fracture type IIIA, IIIB, or IIIC
2-S72.124D	2-S72.124	2-Nondisplaced fracture of lesser trochanter of right femur, subsequent encounter for closed fracture with routine healing
2-S72.124E	2-S72.124	2-Nondisplaced fracture of lesser trochanter of right femur, subsequent encounter for open fracture type I or II with routine healing
2-S72.124F	2-S72.124	2-Nondisplaced fracture of lesser trochanter of right femur, subsequent encounter for open fracture type IIIA, IIIB, or IIIC with routine healing
2-S72.124G	2-S72.124	2-Nondisplaced fracture of lesser trochanter of right femur, subsequent encounter for closed fracture with delayed healing
2-S72.124H	2-S72.124	2-Nondisplaced fracture of lesser trochanter of right femur, subsequent encounter for open fracture type I or II with delayed healing
2-S72.124J	2-S72.124	2-Nondisplaced fracture of lesser trochanter of right femur, subsequent encounter for open fracture type IIIA, IIIB, or IIIC with delayed healing
2-S72.124K	2-S72.124	2-Nondisplaced fracture of lesser trochanter of right femur, subsequent encounter for closed fracture with nonunion
2-S72.124M	2-S72.124	2-Nondisplaced fracture of lesser trochanter of right femur, subsequent encounter for open fracture type I or II with nonunion
2-S72.124N	2-S72.124	2-Nondisplaced fracture of lesser trochanter of right femur, subsequent encounter for open fracture type IIIA, IIIB, or IIIC with nonunion
2-S72.124P	2-S72.124	2-Nondisplaced fracture of lesser trochanter of right femur, subsequent encounter for closed fracture with malunion
2-S72.124Q	2-S72.124	2-Nondisplaced fracture of lesser trochanter of right femur, subsequent encounter for open fracture type I or II with malunion
2-S72.124R	2-S72.124	2-Nondisplaced fracture of lesser trochanter of right femur, subsequent encounter for open fracture type IIIA, IIIB, or IIIC with malunion
2-S72.124S	2-S72.124	2-Nondisplaced fracture of lesser trochanter of right femur, sequela
2-S72.125A	2-S72.125	2-Nondisplaced fracture of lesser trochanter of left femur, initial encounter for closed fracture
2-S72.125B	2-S72.125	2-Nondisplaced fracture of lesser trochanter of left femur, initial encounter for open fracture type I or II
2-S72.125C	2-S72.125	2-Nondisplaced fracture of lesser trochanter of left femur, initial encounter for open fracture type IIIA, IIIB, or IIIC
2-S72.125D	2-S72.125	2-Nondisplaced fracture of lesser trochanter of left femur, subsequent encounter for closed fracture with routine healing
2-S72.125E	2-S72.125	2-Nondisplaced fracture of lesser trochanter of left femur, subsequent encounter for open fracture type I or II with routine healing
2-S72.125F	2-S72.125	2-Nondisplaced fracture of lesser trochanter of left femur, subsequent encounter for open fracture type IIIA, IIIB, or IIIC with routine healing
2-S72.125G	2-S72.125	2-Nondisplaced fracture of lesser trochanter of left femur, subsequent encounter for closed fracture with delayed healing
2-S72.125H	2-S72.125	2-Nondisplaced fracture of lesser trochanter of left femur, subsequent encounter for open fracture type I or II with delayed healing
2-S72.125J	2-S72.125	2-Nondisplaced fracture of lesser trochanter of left femur, subsequent encounter for open fracture type IIIA, IIIB, or IIIC with delayed healing
2-S72.125K	2-S72.125	2-Nondisplaced fracture of lesser trochanter of left femur, subsequent encounter for closed fracture with nonunion
2-S72.125M	2-S72.125	2-Nondisplaced fracture of lesser trochanter of left femur, subsequent encounter for open fracture type I or II with nonunion
2-S72.125N	2-S72.125	2-Nondisplaced fracture of lesser trochanter of left femur, subsequent encounter for open fracture type IIIA, IIIB, or IIIC with nonunion
2-S72.125P	2-S72.125	2-Nondisplaced fracture of lesser trochanter of left femur, subsequent encounter for closed fracture with malunion
2-S72.125Q	2-S72.125	2-Nondisplaced fracture of lesser trochanter of left femur, subsequent encounter for open fracture type I or II with malunion
2-S72.125R	2-S72.125	2-Nondisplaced fracture of lesser trochanter of left femur, subsequent encounter for open fracture type IIIA, IIIB, or IIIC with malunion
2-S72.125S	2-S72.125	2-Nondisplaced fracture of lesser trochanter of left femur, sequela
2-S72.126A	2-S72.126	2-Nondisplaced fracture of lesser trochanter of unspecified femur, initial encounter for closed fracture
2-S72.126B	2-S72.126	2-Nondisplaced fracture of lesser trochanter of unspecified femur, initial encounter for open fracture type I or II
2-S72.126C	2-S72.126	2-Nondisplaced fracture of lesser trochanter of unspecified femur, initial encounter for open fracture type IIIA, IIIB, or IIIC
2-S72.126D	2-S72.126	2-Nondisplaced fracture of lesser trochanter of unspecified femur, subsequent encounter for closed fracture with routine healing
2-S72.126E	2-S72.126	2-Nondisplaced fracture of lesser trochanter of unspecified femur, subsequent encounter for open fracture type I or II with routine healing
2-S72.126F	2-S72.126	2-Nondisplaced fracture of lesser trochanter of unspecified femur, subsequent encounter for open fracture type IIIA, IIIB, or IIIC with routine healing
2-S72.126G	2-S72.126	2-Nondisplaced fracture of lesser trochanter of unspecified femur, subsequent encounter for closed fracture with delayed healing
2-S72.126H	2-S72.126	2-Nondisplaced fracture of lesser trochanter of unspecified femur, subsequent encounter for open fracture type I or II with delayed healing
2-S72.126J	2-S72.126	2-Nondisplaced fracture of lesser trochanter of unspecified femur, subsequent encounter for open fracture type IIIA, IIIB, or IIIC with delayed healing
2-S72.126K	2-S72.126	2-Nondisplaced fracture of lesser trochanter of unspecified femur, subsequent encounter for closed fracture with nonunion
2-S72.126M	2-S72.126	2-Nondisplaced fracture of lesser trochanter of unspecified femur, subsequent encounter for open fracture type I or II with nonunion
2-S72.126N	2-S72.126	2-Nondisplaced fracture of lesser trochanter of unspecified femur, subsequent encounter for open fracture type IIIA, IIIB, or IIIC with nonunion
2-S72.126P	2-S72.126	2-Nondisplaced fracture of lesser trochanter of unspecified femur, subsequent encounter for closed fracture with malunion
2-S72.126Q	2-S72.126	2-Nondisplaced fracture of lesser trochanter of unspecified femur, subsequent encounter for open fracture type I or II with malunion
2-S72.126R	2-S72.126	2-Nondisplaced fracture of lesser trochanter of unspecified femur, subsequent encounter for open fracture type IIIA, IIIB, or IIIC with malunion
2-S72.126S	2-S72.126	2-Nondisplaced fracture of lesser trochanter of unspecified femur, sequela
2-S72.131A	2-S72.131	2-Displaced apophyseal fracture of right femur, initial encounter for closed fracture
2-S72.131B	2-S72.131	2-Displaced apophyseal fracture of right femur, initial encounter for open fracture type I or II
2-S72.131C	2-S72.131	2-Displaced apophyseal fracture of right femur, initial encounter for open fracture type IIIA, IIIB, or IIIC
2-S72.131D	2-S72.131	2-Displaced apophyseal fracture of right femur, subsequent encounter for closed fracture with routine healing
2-S72.131E	2-S72.131	2-Displaced apophyseal fracture of right femur, subsequent encounter for open fracture type I or II with routine healing
2-S72.131F	2-S72.131	2-Displaced apophyseal fracture of right femur, subsequent encounter for open fracture type IIIA, IIIB, or IIIC with routine healing
2-S72.131G	2-S72.131	2-Displaced apophyseal fracture of right femur, subsequent encounter for closed fracture with delayed healing
2-S72.131H	2-S72.131	2-Displaced apophyseal fracture of right femur, subsequent encounter for open fracture type I or II with delayed healing
2-S72.131J	2-S72.131	2-Displaced apophyseal fracture of right femur, subsequent encounter for open fracture type IIIA, IIIB, or IIIC with delayed healing
2-S72.131K	2-S72.131	2-Displaced apophyseal fracture of right femur, subsequent encounter for closed fracture with nonunion
2-S72.131M	2-S72.131	2-Displaced apophyseal fracture of right femur, subsequent encounter for open fracture type I or II with nonunion
2-S72.131N	2-S72.131	2-Displaced apophyseal fracture of right femur, subsequent encounter for open fracture type IIIA, IIIB, or IIIC with nonunion
2-S72.131P	2-S72.131	2-Displaced apophyseal fracture of right femur, subsequent encounter for closed fracture with malunion
2-S72.131Q	2-S72.131	2-Displaced apophyseal fracture of right femur, subsequent encounter for open fracture type I or II with malunion
2-S72.131R	2-S72.131	2-Displaced apophyseal fracture of right femur, subsequent encounter for open fracture type IIIA, IIIB, or IIIC with malunion
2-S72.131S	2-S72.131	2-Displaced apophyseal fracture of right femur, sequela
2-S72.132A	2-S72.132	2-Displaced apophyseal fracture of left femur, initial encounter for closed fracture
2-S72.132B	2-S72.132	2-Displaced apophyseal fracture of left femur, initial encounter for open fracture type I or II
2-S72.132C	2-S72.132	2-Displaced apophyseal fracture of left femur, initial encounter for open fracture type IIIA, IIIB, or IIIC
2-S72.132D	2-S72.132	2-Displaced apophyseal fracture of left femur, subsequent encounter for closed fracture with routine healing
2-S72.132E	2-S72.132	2-Displaced apophyseal fracture of left femur, subsequent encounter for open fracture type I or II with routine healing
2-S72.132F	2-S72.132	2-Displaced apophyseal fracture of left femur, subsequent encounter for open fracture type IIIA, IIIB, or IIIC with routine healing
2-S72.132G	2-S72.132	2-Displaced apophyseal fracture of left femur, subsequent encounter for closed fracture with delayed healing
2-S72.132H	2-S72.132	2-Displaced apophyseal fracture of left femur, subsequent encounter for open fracture type I or II with delayed healing
2-S72.132J	2-S72.132	2-Displaced apophyseal fracture of left femur, subsequent encounter for open fracture type IIIA, IIIB, or IIIC with delayed healing
2-S72.132K	2-S72.132	2-Displaced apophyseal fracture of left femur, subsequent encounter for closed fracture with nonunion
2-S72.132M	2-S72.132	2-Displaced apophyseal fracture of left femur, subsequent encounter for open fracture type I or II with nonunion
2-S72.132N	2-S72.132	2-Displaced apophyseal fracture of left femur, subsequent encounter for open fracture type IIIA, IIIB, or IIIC with nonunion
2-S72.132P	2-S72.132	2-Displaced apophyseal fracture of left femur, subsequent encounter for closed fracture with malunion
2-S72.132Q	2-S72.132	2-Displaced apophyseal fracture of left femur, subsequent encounter for open fracture type I or II with malunion
2-S72.132R	2-S72.132	2-Displaced apophyseal fracture of left femur, subsequent encounter for open fracture type IIIA, IIIB, or IIIC with malunion
2-S72.132S	2-S72.132	2-Displaced apophyseal fracture of left femur, sequela
2-S72.133A	2-S72.133	2-Displaced apophyseal fracture of unspecified femur, initial encounter for closed fracture
2-S72.133B	2-S72.133	2-Displaced apophyseal fracture of unspecified femur, initial encounter for open fracture type I or II
2-S72.133C	2-S72.133	2-Displaced apophyseal fracture of unspecified femur, initial encounter for open fracture type IIIA, IIIB, or IIIC
2-S72.133D	2-S72.133	2-Displaced apophyseal fracture of unspecified femur, subsequent encounter for closed fracture with routine healing
2-S72.133E	2-S72.133	2-Displaced apophyseal fracture of unspecified femur, subsequent encounter for open fracture type I or II with routine healing
2-S72.133F	2-S72.133	2-Displaced apophyseal fracture of unspecified femur, subsequent encounter for open fracture type IIIA, IIIB, or IIIC with routine healing
2-S72.133G	2-S72.133	2-Displaced apophyseal fracture of unspecified femur, subsequent encounter for closed fracture with delayed healing
2-S72.133H	2-S72.133	2-Displaced apophyseal fracture of unspecified femur, subsequent encounter for open fracture type I or II with delayed healing
2-S72.133J	2-S72.133	2-Displaced apophyseal fracture of unspecified femur, subsequent encounter for open fracture type IIIA, IIIB, or IIIC with delayed healing
2-S72.133K	2-S72.133	2-Displaced apophyseal fracture of unspecified femur, subsequent encounter for closed fracture with nonunion
2-S72.133M	2-S72.133	2-Displaced apophyseal fracture of unspecified femur, subsequent encounter for open fracture type I or II with nonunion
2-S72.133N	2-S72.133	2-Displaced apophyseal fracture of unspecified femur, subsequent encounter for open fracture type IIIA, IIIB, or IIIC with nonunion
2-S72.133P	2-S72.133	2-Displaced apophyseal fracture of unspecified femur, subsequent encounter for closed fracture with malunion
2-S72.133Q	2-S72.133	2-Displaced apophyseal fracture of unspecified femur, subsequent encounter for open fracture type I or II with malunion
2-S72.133R	2-S72.133	2-Displaced apophyseal fracture of unspecified femur, subsequent encounter for open fracture type IIIA, IIIB, or IIIC with malunion
2-S72.133S	2-S72.133	2-Displaced apophyseal fracture of unspecified femur, sequela
2-S72.134A	2-S72.134	2-Nondisplaced apophyseal fracture of right femur, initial encounter for closed fracture
2-S72.134B	2-S72.134	2-Nondisplaced apophyseal fracture of right femur, initial encounter for open fracture type I or II
2-S72.134C	2-S72.134	2-Nondisplaced apophyseal fracture of right femur, initial encounter for open fracture type IIIA, IIIB, or IIIC
2-S72.134D	2-S72.134	2-Nondisplaced apophyseal fracture of right femur, subsequent encounter for closed fracture with routine healing
2-S72.134E	2-S72.134	2-Nondisplaced apophyseal fracture of right femur, subsequent encounter for open fracture type I or II with routine healing
2-S72.134F	2-S72.134	2-Nondisplaced apophyseal fracture of right femur, subsequent encounter for open fracture type IIIA, IIIB, or IIIC with routine healing
2-S72.134G	2-S72.134	2-Nondisplaced apophyseal fracture of right femur, subsequent encounter for closed fracture with delayed healing
2-S72.134H	2-S72.134	2-Nondisplaced apophyseal fracture of right femur, subsequent encounter for open fracture type I or II with delayed healing
2-S72.134J	2-S72.134	2-Nondisplaced apophyseal fracture of right femur, subsequent encounter for open fracture type IIIA, IIIB, or IIIC with delayed healing
2-S72.134K	2-S72.134	2-Nondisplaced apophyseal fracture of right femur, subsequent encounter for closed fracture with nonunion
2-S72.134M	2-S72.134	2-Nondisplaced apophyseal fracture of right femur, subsequent encounter for open fracture type I or II with nonunion
2-S72.134N	2-S72.134	2-Nondisplaced apophyseal fracture of right femur, subsequent encounter for open fracture type IIIA, IIIB, or IIIC with nonunion
2-S72.134P	2-S72.134	2-Nondisplaced apophyseal fracture of right femur, subsequent encounter for closed fracture with malunion
2-S72.134Q	2-S72.134	2-Nondisplaced apophyseal fracture of right femur, subsequent encounter for open fracture type I or II with malunion
2-S72.134R	2-S72.134	2-Nondisplaced apophyseal fracture of right femur, subsequent encounter for open fracture type IIIA, IIIB, or IIIC with malunion
2-S72.134S	2-S72.134	2-Nondisplaced apophyseal fracture of right femur, sequela
2-S72.135A	2-S72.135	2-Nondisplaced apophyseal fracture of left femur, initial encounter for closed fracture
2-S72.135B	2-S72.135	2-Nondisplaced apophyseal fracture of left femur, initial encounter for open fracture type I or II
2-S72.135C	2-S72.135	2-Nondisplaced apophyseal fracture of left femur, initial encounter for open fracture type IIIA, IIIB, or IIIC
2-S72.135D	2-S72.135	2-Nondisplaced apophyseal fracture of left femur, subsequent encounter for closed fracture with routine healing
2-S72.135E	2-S72.135	2-Nondisplaced apophyseal fracture of left femur, subsequent encounter for open fracture type I or II with routine healing
2-S72.135F	2-S72.135	2-Nondisplaced apophyseal fracture of left femur, subsequent encounter for open fracture type IIIA, IIIB, or IIIC with routine healing
2-S72.135G	2-S72.135	2-Nondisplaced apophyseal fracture of left femur, subsequent encounter for closed fracture with delayed healing
2-S72.135H	2-S72.135	2-Nondisplaced apophyseal fracture of left femur, subsequent encounter for open fracture type I or II with delayed healing
2-S72.135J	2-S72.135	2-Nondisplaced apophyseal fracture of left femur, subsequent encounter for open fracture type IIIA, IIIB, or IIIC with delayed healing
2-S72.135K	2-S72.135	2-Nondisplaced apophyseal fracture of left femur, subsequent encounter for closed fracture with nonunion
2-S72.135M	2-S72.135	2-Nondisplaced apophyseal fracture of left femur, subsequent encounter for open fracture type I or II with nonunion
2-S72.135N	2-S72.135	2-Nondisplaced apophyseal fracture of left femur, subsequent encounter for open fracture type IIIA, IIIB, or IIIC with nonunion
2-S72.135P	2-S72.135	2-Nondisplaced apophyseal fracture of left femur, subsequent encounter for closed fracture with malunion
2-S72.135Q	2-S72.135	2-Nondisplaced apophyseal fracture of left femur, subsequent encounter for open fracture type I or II with malunion
2-S72.135R	2-S72.135	2-Nondisplaced apophyseal fracture of left femur, subsequent encounter for open fracture type IIIA, IIIB, or IIIC with malunion
2-S72.135S	2-S72.135	2-Nondisplaced apophyseal fracture of left femur, sequela
2-S72.136A	2-S72.136	2-Nondisplaced apophyseal fracture of unspecified femur, initial encounter for closed fracture
2-S72.136B	2-S72.136	2-Nondisplaced apophyseal fracture of unspecified femur, initial encounter for open fracture type I or II
2-S72.136C	2-S72.136	2-Nondisplaced apophyseal fracture of unspecified femur, initial encounter for open fracture type IIIA, IIIB, or IIIC
2-S72.136D	2-S72.136	2-Nondisplaced apophyseal fracture of unspecified femur, subsequent encounter for closed fracture with routine healing
2-S72.136E	2-S72.136	2-Nondisplaced apophyseal fracture of unspecified femur, subsequent encounter for open fracture type I or II with routine healing
2-S72.136F	2-S72.136	2-Nondisplaced apophyseal fracture of unspecified femur, subsequent encounter for open fracture type IIIA, IIIB, or IIIC with routine healing
2-S72.136G	2-S72.136	2-Nondisplaced apophyseal fracture of unspecified femur, subsequent encounter for closed fracture with delayed healing
2-S72.136H	2-S72.136	2-Nondisplaced apophyseal fracture of unspecified femur, subsequent encounter for open fracture type I or II with delayed healing
2-S72.136J	2-S72.136	2-Nondisplaced apophyseal fracture of unspecified femur, subsequent encounter for open fracture type IIIA, IIIB, or IIIC with delayed healing
2-S72.136K	2-S72.136	2-Nondisplaced apophyseal fracture of unspecified femur, subsequent encounter for closed fracture with nonunion
2-S72.136M	2-S72.136	2-Nondisplaced apophyseal fracture of unspecified femur, subsequent encounter for open fracture type I or II with nonunion
2-S72.136N	2-S72.136	2-Nondisplaced apophyseal fracture of unspecified femur, subsequent encounter for open fracture type IIIA, IIIB, or IIIC with nonunion
2-S72.136P	2-S72.136	2-Nondisplaced apophyseal fracture of unspecified femur, subsequent encounter for closed fracture with malunion
2-S72.136Q	2-S72.136	2-Nondisplaced apophyseal fracture of unspecified femur, subsequent encounter for open fracture type I or II with malunion
2-S72.136R	2-S72.136	2-Nondisplaced apophyseal fracture of unspecified femur, subsequent encounter for open fracture type IIIA, IIIB, or IIIC with malunion
2-S72.136S	2-S72.136	2-Nondisplaced apophyseal fracture of unspecified femur, sequela
2-S72.141A	2-S72.141	2-Displaced intertrochanteric fracture of right femur, initial encounter for closed fracture
2-S72.141B	2-S72.141	2-Displaced intertrochanteric fracture of right femur, initial encounter for open fracture type I or II
2-S72.141C	2-S72.141	2-Displaced intertrochanteric fracture of right femur, initial encounter for open fracture type IIIA, IIIB, or IIIC
2-S72.141D	2-S72.141	2-Displaced intertrochanteric fracture of right femur, subsequent encounter for closed fracture with routine healing
2-S72.141E	2-S72.141	2-Displaced intertrochanteric fracture of right femur, subsequent encounter for open fracture type I or II with routine healing
2-S72.141F	2-S72.141	2-Displaced intertrochanteric fracture of right femur, subsequent encounter for open fracture type IIIA, IIIB, or IIIC with routine healing
2-S72.141G	2-S72.141	2-Displaced intertrochanteric fracture of right femur, subsequent encounter for closed fracture with delayed healing
2-S72.141H	2-S72.141	2-Displaced intertrochanteric fracture of right femur, subsequent encounter for open fracture type I or II with delayed healing
2-S72.141J	2-S72.141	2-Displaced intertrochanteric fracture of right femur, subsequent encounter for open fracture type IIIA, IIIB, or IIIC with delayed healing
2-S72.141K	2-S72.141	2-Displaced intertrochanteric fracture of right femur, subsequent encounter for closed fracture with nonunion
2-S72.141M	2-S72.141	2-Displaced intertrochanteric fracture of right femur, subsequent encounter for open fracture type I or II with nonunion
2-S72.141N	2-S72.141	2-Displaced intertrochanteric fracture of right femur, subsequent encounter for open fracture type IIIA, IIIB, or IIIC with nonunion
2-S72.141P	2-S72.141	2-Displaced intertrochanteric fracture of right femur, subsequent encounter for closed fracture with malunion
2-S72.141Q	2-S72.141	2-Displaced intertrochanteric fracture of right femur, subsequent encounter for open fracture type I or II with malunion
2-S72.141R	2-S72.141	2-Displaced intertrochanteric fracture of right femur, subsequent encounter for open fracture type IIIA, IIIB, or IIIC with malunion
2-S72.141S	2-S72.141	2-Displaced intertrochanteric fracture of right femur, sequela
2-S72.142A	2-S72.142	2-Displaced intertrochanteric fracture of left femur, initial encounter for closed fracture
2-S72.142B	2-S72.142	2-Displaced intertrochanteric fracture of left femur, initial encounter for open fracture type I or II
2-S72.142C	2-S72.142	2-Displaced intertrochanteric fracture of left femur, initial encounter for open fracture type IIIA, IIIB, or IIIC
2-S72.142D	2-S72.142	2-Displaced intertrochanteric fracture of left femur, subsequent encounter for closed fracture with routine healing
2-S72.142E	2-S72.142	2-Displaced intertrochanteric fracture of left femur, subsequent encounter for open fracture type I or II with routine healing
2-S72.142F	2-S72.142	2-Displaced intertrochanteric fracture of left femur, subsequent encounter for open fracture type IIIA, IIIB, or IIIC with routine healing
2-S72.142G	2-S72.142	2-Displaced intertrochanteric fracture of left femur, subsequent encounter for closed fracture with delayed healing
2-S72.142H	2-S72.142	2-Displaced intertrochanteric fracture of left femur, subsequent encounter for open fracture type I or II with delayed healing
2-S72.142J	2-S72.142	2-Displaced intertrochanteric fracture of left femur, subsequent encounter for open fracture type IIIA, IIIB, or IIIC with delayed healing
2-S72.142K	2-S72.142	2-Displaced intertrochanteric fracture of left femur, subsequent encounter for closed fracture with nonunion
2-S72.142M	2-S72.142	2-Displaced intertrochanteric fracture of left femur, subsequent encounter for open fracture type I or II with nonunion
2-S72.142N	2-S72.142	2-Displaced intertrochanteric fracture of left femur, subsequent encounter for open fracture type IIIA, IIIB, or IIIC with nonunion
2-S72.142P	2-S72.142	2-Displaced intertrochanteric fracture of left femur, subsequent encounter for closed fracture with malunion
2-S72.142Q	2-S72.142	2-Displaced intertrochanteric fracture of left femur, subsequent encounter for open fracture type I or II with malunion
2-S72.142R	2-S72.142	2-Displaced intertrochanteric fracture of left femur, subsequent encounter for open fracture type IIIA, IIIB, or IIIC with malunion
2-S72.142S	2-S72.142	2-Displaced intertrochanteric fracture of left femur, sequela
2-S72.143A	2-S72.143	2-Displaced intertrochanteric fracture of unspecified femur, initial encounter for closed fracture
2-S72.143B	2-S72.143	2-Displaced intertrochanteric fracture of unspecified femur, initial encounter for open fracture type I or II
2-S72.143C	2-S72.143	2-Displaced intertrochanteric fracture of unspecified femur, initial encounter for open fracture type IIIA, IIIB, or IIIC
2-S72.143D	2-S72.143	2-Displaced intertrochanteric fracture of unspecified femur, subsequent encounter for closed fracture with routine healing
2-S72.143E	2-S72.143	2-Displaced intertrochanteric fracture of unspecified femur, subsequent encounter for open fracture type I or II with routine healing
2-S72.143F	2-S72.143	2-Displaced intertrochanteric fracture of unspecified femur, subsequent encounter for open fracture type IIIA, IIIB, or IIIC with routine healing
2-S72.143G	2-S72.143	2-Displaced intertrochanteric fracture of unspecified femur, subsequent encounter for closed fracture with delayed healing
2-S72.143H	2-S72.143	2-Displaced intertrochanteric fracture of unspecified femur, subsequent encounter for open fracture type I or II with delayed healing
2-S72.143J	2-S72.143	2-Displaced intertrochanteric fracture of unspecified femur, subsequent encounter for open fracture type IIIA, IIIB, or IIIC with delayed healing
2-S72.143K	2-S72.143	2-Displaced intertrochanteric fracture of unspecified femur, subsequent encounter for closed fracture with nonunion
2-S72.143M	2-S72.143	2-Displaced intertrochanteric fracture of unspecified femur, subsequent encounter for open fracture type I or II with nonunion
2-S72.143N	2-S72.143	2-Displaced intertrochanteric fracture of unspecified femur, subsequent encounter for open fracture type IIIA, IIIB, or IIIC with nonunion
2-S72.143P	2-S72.143	2-Displaced intertrochanteric fracture of unspecified femur, subsequent encounter for closed fracture with malunion
2-S72.143Q	2-S72.143	2-Displaced intertrochanteric fracture of unspecified femur, subsequent encounter for open fracture type I or II with malunion
2-S72.143R	2-S72.143	2-Displaced intertrochanteric fracture of unspecified femur, subsequent encounter for open fracture type IIIA, IIIB, or IIIC with malunion
2-S72.143S	2-S72.143	2-Displaced intertrochanteric fracture of unspecified femur, sequela
2-S72.144A	2-S72.144	2-Nondisplaced intertrochanteric fracture of right femur, initial encounter for closed fracture
2-S72.144B	2-S72.144	2-Nondisplaced intertrochanteric fracture of right femur, initial encounter for open fracture type I or II
2-S72.144C	2-S72.144	2-Nondisplaced intertrochanteric fracture of right femur, initial encounter for open fracture type IIIA, IIIB, or IIIC
2-S72.144D	2-S72.144	2-Nondisplaced intertrochanteric fracture of right femur, subsequent encounter for closed fracture with routine healing
2-S72.144E	2-S72.144	2-Nondisplaced intertrochanteric fracture of right femur, subsequent encounter for open fracture type I or II with routine healing
2-S72.144F	2-S72.144	2-Nondisplaced intertrochanteric fracture of right femur, subsequent encounter for open fracture type IIIA, IIIB, or IIIC with routine healing
2-S72.144G	2-S72.144	2-Nondisplaced intertrochanteric fracture of right femur, subsequent encounter for closed fracture with delayed healing
2-S72.144H	2-S72.144	2-Nondisplaced intertrochanteric fracture of right femur, subsequent encounter for open fracture type I or II with delayed healing
2-S72.144J	2-S72.144	2-Nondisplaced intertrochanteric fracture of right femur, subsequent encounter for open fracture type IIIA, IIIB, or IIIC with delayed healing
2-S72.144K	2-S72.144	2-Nondisplaced intertrochanteric fracture of right femur, subsequent encounter for closed fracture with nonunion
2-S72.144M	2-S72.144	2-Nondisplaced intertrochanteric fracture of right femur, subsequent encounter for open fracture type I or II with nonunion
2-S72.144N	2-S72.144	2-Nondisplaced intertrochanteric fracture of right femur, subsequent encounter for open fracture type IIIA, IIIB, or IIIC with nonunion
2-S72.144P	2-S72.144	2-Nondisplaced intertrochanteric fracture of right femur, subsequent encounter for closed fracture with malunion
2-S72.144Q	2-S72.144	2-Nondisplaced intertrochanteric fracture of right femur, subsequent encounter for open fracture type I or II with malunion
2-S72.144R	2-S72.144	2-Nondisplaced intertrochanteric fracture of right femur, subsequent encounter for open fracture type IIIA, IIIB, or IIIC with malunion
2-S72.144S	2-S72.144	2-Nondisplaced intertrochanteric fracture of right femur, sequela
2-S72.145A	2-S72.145	2-Nondisplaced intertrochanteric fracture of left femur, initial encounter for closed fracture
2-S72.145B	2-S72.145	2-Nondisplaced intertrochanteric fracture of left femur, initial encounter for open fracture type I or II
2-S72.145C	2-S72.145	2-Nondisplaced intertrochanteric fracture of left femur, initial encounter for open fracture type IIIA, IIIB, or IIIC
2-S72.145D	2-S72.145	2-Nondisplaced intertrochanteric fracture of left femur, subsequent encounter for closed fracture with routine healing
2-S72.145E	2-S72.145	2-Nondisplaced intertrochanteric fracture of left femur, subsequent encounter for open fracture type I or II with routine healing
2-S72.145F	2-S72.145	2-Nondisplaced intertrochanteric fracture of left femur, subsequent encounter for open fracture type IIIA, IIIB, or IIIC with routine healing
2-S72.145G	2-S72.145	2-Nondisplaced intertrochanteric fracture of left femur, subsequent encounter for closed fracture with delayed healing
2-S72.145H	2-S72.145	2-Nondisplaced intertrochanteric fracture of left femur, subsequent encounter for open fracture type I or II with delayed healing
2-S72.145J	2-S72.145	2-Nondisplaced intertrochanteric fracture of left femur, subsequent encounter for open fracture type IIIA, IIIB, or IIIC with delayed healing
2-S72.145K	2-S72.145	2-Nondisplaced intertrochanteric fracture of left femur, subsequent encounter for closed fracture with nonunion
2-S72.145M	2-S72.145	2-Nondisplaced intertrochanteric fracture of left femur, subsequent encounter for open fracture type I or II with nonunion
2-S72.145N	2-S72.145	2-Nondisplaced intertrochanteric fracture of left femur, subsequent encounter for open fracture type IIIA, IIIB, or IIIC with nonunion
2-S72.145P	2-S72.145	2-Nondisplaced intertrochanteric fracture of left femur, subsequent encounter for closed fracture with malunion
2-S72.145Q	2-S72.145	2-Nondisplaced intertrochanteric fracture of left femur, subsequent encounter for open fracture type I or II with malunion
2-S72.145R	2-S72.145	2-Nondisplaced intertrochanteric fracture of left femur, subsequent encounter for open fracture type IIIA, IIIB, or IIIC with malunion
2-S72.145S	2-S72.145	2-Nondisplaced intertrochanteric fracture of left femur, sequela
2-S72.146A	2-S72.146	2-Nondisplaced intertrochanteric fracture of unspecified femur, initial encounter for closed fracture
2-S72.146B	2-S72.146	2-Nondisplaced intertrochanteric fracture of unspecified femur, initial encounter for open fracture type I or II
2-S72.146C	2-S72.146	2-Nondisplaced intertrochanteric fracture of unspecified femur, initial encounter for open fracture type IIIA, IIIB, or IIIC
2-S72.146D	2-S72.146	2-Nondisplaced intertrochanteric fracture of unspecified femur, subsequent encounter for closed fracture with routine healing
2-S72.146E	2-S72.146	2-Nondisplaced intertrochanteric fracture of unspecified femur, subsequent encounter for open fracture type I or II with routine healing
2-S72.146F	2-S72.146	2-Nondisplaced intertrochanteric fracture of unspecified femur, subsequent encounter for open fracture type IIIA, IIIB, or IIIC with routine healing
2-S72.146G	2-S72.146	2-Nondisplaced intertrochanteric fracture of unspecified femur, subsequent encounter for closed fracture with delayed healing
2-S72.146H	2-S72.146	2-Nondisplaced intertrochanteric fracture of unspecified femur, subsequent encounter for open fracture type I or II with delayed healing
2-S72.146J	2-S72.146	2-Nondisplaced intertrochanteric fracture of unspecified femur, subsequent encounter for open fracture type IIIA, IIIB, or IIIC with delayed healing
2-S72.146K	2-S72.146	2-Nondisplaced intertrochanteric fracture of unspecified femur, subsequent encounter for closed fracture with nonunion
2-S72.146M	2-S72.146	2-Nondisplaced intertrochanteric fracture of unspecified femur, subsequent encounter for open fracture type I or II with nonunion
2-S72.146N	2-S72.146	2-Nondisplaced intertrochanteric fracture of unspecified femur, subsequent encounter for open fracture type IIIA, IIIB, or IIIC with nonunion
2-S72.146P	2-S72.146	2-Nondisplaced intertrochanteric fracture of unspecified femur, subsequent encounter for closed fracture with malunion
2-S72.146Q	2-S72.146	2-Nondisplaced intertrochanteric fracture of unspecified femur, subsequent encounter for open fracture type I or II with malunion
2-S72.146R	2-S72.146	2-Nondisplaced intertrochanteric fracture of unspecified femur, subsequent encounter for open fracture type IIIA, IIIB, or IIIC with malunion
2-S72.146S	2-S72.146	2-Nondisplaced intertrochanteric fracture of unspecified femur, sequela
2-S72.21XA	2-S72.21	2-Displaced subtrochanteric fracture of right femur, initial encounter for closed fracture
2-S72.21XB	2-S72.21	2-Displaced subtrochanteric fracture of right femur, initial encounter for open fracture type I or II
2-S72.21XC	2-S72.21	2-Displaced subtrochanteric fracture of right femur, initial encounter for open fracture type IIIA, IIIB, or IIIC
2-S72.21XD	2-S72.21	2-Displaced subtrochanteric fracture of right femur, subsequent encounter for closed fracture with routine healing
2-S72.21XE	2-S72.21	2-Displaced subtrochanteric fracture of right femur, subsequent encounter for open fracture type I or II with routine healing
2-S72.21XF	2-S72.21	2-Displaced subtrochanteric fracture of right femur, subsequent encounter for open fracture type IIIA, IIIB, or IIIC with routine healing
2-S72.21XG	2-S72.21	2-Displaced subtrochanteric fracture of right femur, subsequent encounter for closed fracture with delayed healing
2-S72.21XH	2-S72.21	2-Displaced subtrochanteric fracture of right femur, subsequent encounter for open fracture type I or II with delayed healing
2-S72.21XJ	2-S72.21	2-Displaced subtrochanteric fracture of right femur, subsequent encounter for open fracture type IIIA, IIIB, or IIIC with delayed healing
2-S72.21XK	2-S72.21	2-Displaced subtrochanteric fracture of right femur, subsequent encounter for closed fracture with nonunion
2-S72.21XM	2-S72.21	2-Displaced subtrochanteric fracture of right femur, subsequent encounter for open fracture type I or II with nonunion
2-S72.21XN	2-S72.21	2-Displaced subtrochanteric fracture of right femur, subsequent encounter for open fracture type IIIA, IIIB, or IIIC with nonunion
2-S72.21XP	2-S72.21	2-Displaced subtrochanteric fracture of right femur, subsequent encounter for closed fracture with malunion
2-S72.21XQ	2-S72.21	2-Displaced subtrochanteric fracture of right femur, subsequent encounter for open fracture type I or II with malunion
2-S72.21XR	2-S72.21	2-Displaced subtrochanteric fracture of right femur, subsequent encounter for open fracture type IIIA, IIIB, or IIIC with malunion
2-S72.21XS	2-S72.21	2-Displaced subtrochanteric fracture of right femur, sequela
2-S72.22XA	2-S72.22	2-Displaced subtrochanteric fracture of left femur, initial encounter for closed fracture
2-S72.22XB	2-S72.22	2-Displaced subtrochanteric fracture of left femur, initial encounter for open fracture type I or II
2-S72.22XC	2-S72.22	2-Displaced subtrochanteric fracture of left femur, initial encounter for open fracture type IIIA, IIIB, or IIIC
2-S72.22XD	2-S72.22	2-Displaced subtrochanteric fracture of left femur, subsequent encounter for closed fracture with routine healing
2-S72.22XE	2-S72.22	2-Displaced subtrochanteric fracture of left femur, subsequent encounter for open fracture type I or II with routine healing
2-S72.22XF	2-S72.22	2-Displaced subtrochanteric fracture of left femur, subsequent encounter for open fracture type IIIA, IIIB, or IIIC with routine healing
2-S72.22XG	2-S72.22	2-Displaced subtrochanteric fracture of left femur, subsequent encounter for closed fracture with delayed healing
2-S72.22XH	2-S72.22	2-Displaced subtrochanteric fracture of left femur, subsequent encounter for open fracture type I or II with delayed healing
2-S72.22XJ	2-S72.22	2-Displaced subtrochanteric fracture of left femur, subsequent encounter for open fracture type IIIA, IIIB, or IIIC with delayed healing
2-S72.22XK	2-S72.22	2-Displaced subtrochanteric fracture of left femur, subsequent encounter for closed fracture with nonunion
2-S72.22XM	2-S72.22	2-Displaced subtrochanteric fracture of left femur, subsequent encounter for open fracture type I or II with nonunion
2-S72.22XN	2-S72.22	2-Displaced subtrochanteric fracture of left femur, subsequent encounter for open fracture type IIIA, IIIB, or IIIC with nonunion
2-S72.22XP	2-S72.22	2-Displaced subtrochanteric fracture of left femur, subsequent encounter for closed fracture with malunion
2-S72.22XQ	2-S72.22	2-Displaced subtrochanteric fracture of left femur, subsequent encounter for open fracture type I or II with malunion
2-S72.22XR	2-S72.22	2-Displaced subtrochanteric fracture of left femur, subsequent encounter for open fracture type IIIA, IIIB, or IIIC with malunion
2-S72.22XS	2-S72.22	2-Displaced subtrochanteric fracture of left femur, sequela
2-S72.23XA	2-S72.23	2-Displaced subtrochanteric fracture of unspecified femur, initial encounter for closed fracture
2-S72.23XB	2-S72.23	2-Displaced subtrochanteric fracture of unspecified femur, initial encounter for open fracture type I or II
2-S72.23XC	2-S72.23	2-Displaced subtrochanteric fracture of unspecified femur, initial encounter for open fracture type IIIA, IIIB, or IIIC
2-S72.23XD	2-S72.23	2-Displaced subtrochanteric fracture of unspecified femur, subsequent encounter for closed fracture with routine healing
2-S72.23XE	2-S72.23	2-Displaced subtrochanteric fracture of unspecified femur, subsequent encounter for open fracture type I or II with routine healing
2-S72.23XF	2-S72.23	2-Displaced subtrochanteric fracture of unspecified femur, subsequent encounter for open fracture type IIIA, IIIB, or IIIC with routine healing
2-S72.23XG	2-S72.23	2-Displaced subtrochanteric fracture of unspecified femur, subsequent encounter for closed fracture with delayed healing
2-S72.23XH	2-S72.23	2-Displaced subtrochanteric fracture of unspecified femur, subsequent encounter for open fracture type I or II with delayed healing
2-S72.23XJ	2-S72.23	2-Displaced subtrochanteric fracture of unspecified femur, subsequent encounter for open fracture type IIIA, IIIB, or IIIC with delayed healing
2-S72.23XK	2-S72.23	2-Displaced subtrochanteric fracture of unspecified femur, subsequent encounter for closed fracture with nonunion
2-S72.23XM	2-S72.23	2-Displaced subtrochanteric fracture of unspecified femur, subsequent encounter for open fracture type I or II with nonunion
2-S72.23XN	2-S72.23	2-Displaced subtrochanteric fracture of unspecified femur, subsequent encounter for open fracture type IIIA, IIIB, or IIIC with nonunion
2-S72.23XP	2-S72.23	2-Displaced subtrochanteric fracture of unspecified femur, subsequent encounter for closed fracture with malunion
2-S72.23XQ	2-S72.23	2-Displaced subtrochanteric fracture of unspecified femur, subsequent encounter for open fracture type I or II with malunion
2-S72.23XR	2-S72.23	2-Displaced subtrochanteric fracture of unspecified femur, subsequent encounter for open fracture type IIIA, IIIB, or IIIC with malunion
2-S72.23XS	2-S72.23	2-Displaced subtrochanteric fracture of unspecified femur, sequela
2-S72.24XA	2-S72.24	2-Nondisplaced subtrochanteric fracture of right femur, initial encounter for closed fracture
2-S72.24XB	2-S72.24	2-Nondisplaced subtrochanteric fracture of right femur, initial encounter for open fracture type I or II
2-S72.24XC	2-S72.24	2-Nondisplaced subtrochanteric fracture of right femur, initial encounter for open fracture type IIIA, IIIB, or IIIC
2-S72.24XD	2-S72.24	2-Nondisplaced subtrochanteric fracture of right femur, subsequent encounter for closed fracture with routine healing
2-S72.24XE	2-S72.24	2-Nondisplaced subtrochanteric fracture of right femur, subsequent encounter for open fracture type I or II with routine healing
2-S72.24XF	2-S72.24	2-Nondisplaced subtrochanteric fracture of right femur, subsequent encounter for open fracture type IIIA, IIIB, or IIIC with routine healing
2-S72.24XG	2-S72.24	2-Nondisplaced subtrochanteric fracture of right femur, subsequent encounter for closed fracture with delayed healing
2-S72.24XH	2-S72.24	2-Nondisplaced subtrochanteric fracture of right femur, subsequent encounter for open fracture type I or II with delayed healing
2-S72.24XJ	2-S72.24	2-Nondisplaced subtrochanteric fracture of right femur, subsequent encounter for open fracture type IIIA, IIIB, or IIIC with delayed healing
2-S72.24XK	2-S72.24	2-Nondisplaced subtrochanteric fracture of right femur, subsequent encounter for closed fracture with nonunion
2-S72.24XM	2-S72.24	2-Nondisplaced subtrochanteric fracture of right femur, subsequent encounter for open fracture type I or II with nonunion
2-S72.24XN	2-S72.24	2-Nondisplaced subtrochanteric fracture of right femur, subsequent encounter for open fracture type IIIA, IIIB, or IIIC with nonunion
2-S72.24XP	2-S72.24	2-Nondisplaced subtrochanteric fracture of right femur, subsequent encounter for closed fracture with malunion
2-S72.24XQ	2-S72.24	2-Nondisplaced subtrochanteric fracture of right femur, subsequent encounter for open fracture type I or II with malunion
2-S72.24XR	2-S72.24	2-Nondisplaced subtrochanteric fracture of right femur, subsequent encounter for open fracture type IIIA, IIIB, or IIIC with malunion
2-S72.24XS	2-S72.24	2-Nondisplaced subtrochanteric fracture of right femur, sequela
2-S72.25XA	2-S72.25	2-Nondisplaced subtrochanteric fracture of left femur, initial encounter for closed fracture
2-S72.25XB	2-S72.25	2-Nondisplaced subtrochanteric fracture of left femur, initial encounter for open fracture type I or II
2-S72.25XC	2-S72.25	2-Nondisplaced subtrochanteric fracture of left femur, initial encounter for open fracture type IIIA, IIIB, or IIIC
2-S72.25XD	2-S72.25	2-Nondisplaced subtrochanteric fracture of left femur, subsequent encounter for closed fracture with routine healing
2-S72.25XE	2-S72.25	2-Nondisplaced subtrochanteric fracture of left femur, subsequent encounter for open fracture type I or II with routine healing
2-S72.25XF	2-S72.25	2-Nondisplaced subtrochanteric fracture of left femur, subsequent encounter for open fracture type IIIA, IIIB, or IIIC with routine healing
2-S72.25XG	2-S72.25	2-Nondisplaced subtrochanteric fracture of left femur, subsequent encounter for closed fracture with delayed healing
2-S72.25XH	2-S72.25	2-Nondisplaced subtrochanteric fracture of left femur, subsequent encounter for open fracture type I or II with delayed healing
2-S72.25XJ	2-S72.25	2-Nondisplaced subtrochanteric fracture of left femur, subsequent encounter for open fracture type IIIA, IIIB, or IIIC with delayed healing
2-S72.25XK	2-S72.25	2-Nondisplaced subtrochanteric fracture of left femur, subsequent encounter for closed fracture with nonunion
2-S72.25XM	2-S72.25	2-Nondisplaced subtrochanteric fracture of left femur, subsequent encounter for open fracture type I or II with nonunion
2-S72.25XN	2-S72.25	2-Nondisplaced subtrochanteric fracture of left femur, subsequent encounter for open fracture type IIIA, IIIB, or IIIC with nonunion
2-S72.25XP	2-S72.25	2-Nondisplaced subtrochanteric fracture of left femur, subsequent encounter for closed fracture with malunion
2-S72.25XQ	2-S72.25	2-Nondisplaced subtrochanteric fracture of left femur, subsequent encounter for open fracture type I or II with malunion
2-S72.25XR	2-S72.25	2-Nondisplaced subtrochanteric fracture of left femur, subsequent encounter for open fracture type IIIA, IIIB, or IIIC with malunion
2-S72.25XS	2-S72.25	2-Nondisplaced subtrochanteric fracture of left femur, sequela
2-S72.26XA	2-S72.26	2-Nondisplaced subtrochanteric fracture of unspecified femur, initial encounter for closed fracture
2-S72.26XB	2-S72.26	2-Nondisplaced subtrochanteric fracture of unspecified femur, initial encounter for open fracture type I or II
2-S72.26XC	2-S72.26	2-Nondisplaced subtrochanteric fracture of unspecified femur, initial encounter for open fracture type IIIA, IIIB, or IIIC
2-S72.26XD	2-S72.26	2-Nondisplaced subtrochanteric fracture of unspecified femur, subsequent encounter for closed fracture with routine healing
2-S72.26XE	2-S72.26	2-Nondisplaced subtrochanteric fracture of unspecified femur, subsequent encounter for open fracture type I or II with routine healing
2-S72.26XF	2-S72.26	2-Nondisplaced subtrochanteric fracture of unspecified femur, subsequent encounter for open fracture type IIIA, IIIB, or IIIC with routine healing
2-S72.26XG	2-S72.26	2-Nondisplaced subtrochanteric fracture of unspecified femur, subsequent encounter for closed fracture with delayed healing
2-S72.26XH	2-S72.26	2-Nondisplaced subtrochanteric fracture of unspecified femur, subsequent encounter for open fracture type I or II with delayed healing
2-S72.26XJ	2-S72.26	2-Nondisplaced subtrochanteric fracture of unspecified femur, subsequent encounter for open fracture type IIIA, IIIB, or IIIC with delayed healing
2-S72.26XK	2-S72.26	2-Nondisplaced subtrochanteric fracture of unspecified femur, subsequent encounter for closed fracture with nonunion
2-S72.26XM	2-S72.26	2-Nondisplaced subtrochanteric fracture of unspecified femur, subsequent encounter for open fracture type I or II with nonunion
2-S72.26XN	2-S72.26	2-Nondisplaced subtrochanteric fracture of unspecified femur, subsequent encounter for open fracture type IIIA, IIIB, or IIIC with nonunion
2-S72.26XP	2-S72.26	2-Nondisplaced subtrochanteric fracture of unspecified femur, subsequent encounter for closed fracture with malunion
2-S72.26XQ	2-S72.26	2-Nondisplaced subtrochanteric fracture of unspecified femur, subsequent encounter for open fracture type I or II with malunion
2-S72.26XR	2-S72.26	2-Nondisplaced subtrochanteric fracture of unspecified femur, subsequent encounter for open fracture type IIIA, IIIB, or IIIC with malunion
2-S72.26XS	2-S72.26	2-Nondisplaced subtrochanteric fracture of unspecified femur, sequela
2-S72.301A	2-S72.301	2-Unspecified fracture of shaft of right femur, initial encounter for closed fracture
2-S72.301B	2-S72.301	2-Unspecified fracture of shaft of right femur, initial encounter for open fracture type I or II
2-S72.301C	2-S72.301	2-Unspecified fracture of shaft of right femur, initial encounter for open fracture type IIIA, IIIB, or IIIC
2-S72.301D	2-S72.301	2-Unspecified fracture of shaft of right femur, subsequent encounter for closed fracture with routine healing
2-S72.301E	2-S72.301	2-Unspecified fracture of shaft of right femur, subsequent encounter for open fracture type I or II with routine healing
2-S72.301F	2-S72.301	2-Unspecified fracture of shaft of right femur, subsequent encounter for open fracture type IIIA, IIIB, or IIIC with routine healing
2-S72.301G	2-S72.301	2-Unspecified fracture of shaft of right femur, subsequent encounter for closed fracture with delayed healing
2-S72.301H	2-S72.301	2-Unspecified fracture of shaft of right femur, subsequent encounter for open fracture type I or II with delayed healing
2-S72.301J	2-S72.301	2-Unspecified fracture of shaft of right femur, subsequent encounter for open fracture type IIIA, IIIB, or IIIC with delayed healing
2-S72.301K	2-S72.301	2-Unspecified fracture of shaft of right femur, subsequent encounter for closed fracture with nonunion
2-S72.301M	2-S72.301	2-Unspecified fracture of shaft of right femur, subsequent encounter for open fracture type I or II with nonunion
2-S72.301N	2-S72.301	2-Unspecified fracture of shaft of right femur, subsequent encounter for open fracture type IIIA, IIIB, or IIIC with nonunion
2-S72.301P	2-S72.301	2-Unspecified fracture of shaft of right femur, subsequent encounter for closed fracture with malunion
2-S72.301Q	2-S72.301	2-Unspecified fracture of shaft of right femur, subsequent encounter for open fracture type I or II with malunion
2-S72.301R	2-S72.301	2-Unspecified fracture of shaft of right femur, subsequent encounter for open fracture type IIIA, IIIB, or IIIC with malunion
2-S72.301S	2-S72.301	2-Unspecified fracture of shaft of right femur, sequela
2-S72.302A	2-S72.302	2-Unspecified fracture of shaft of left femur, initial encounter for closed fracture
2-S72.302B	2-S72.302	2-Unspecified fracture of shaft of left femur, initial encounter for open fracture type I or II
2-S72.302C	2-S72.302	2-Unspecified fracture of shaft of left femur, initial encounter for open fracture type IIIA, IIIB, or IIIC
2-S72.302D	2-S72.302	2-Unspecified fracture of shaft of left femur, subsequent encounter for closed fracture with routine healing
2-S72.302E	2-S72.302	2-Unspecified fracture of shaft of left femur, subsequent encounter for open fracture type I or II with routine healing
2-S72.302F	2-S72.302	2-Unspecified fracture of shaft of left femur, subsequent encounter for open fracture type IIIA, IIIB, or IIIC with routine healing
2-S72.302G	2-S72.302	2-Unspecified fracture of shaft of left femur, subsequent encounter for closed fracture with delayed healing
2-S72.302H	2-S72.302	2-Unspecified fracture of shaft of left femur, subsequent encounter for open fracture type I or II with delayed healing
2-S72.302J	2-S72.302	2-Unspecified fracture of shaft of left femur, subsequent encounter for open fracture type IIIA, IIIB, or IIIC with delayed healing
2-S72.302K	2-S72.302	2-Unspecified fracture of shaft of left femur, subsequent encounter for closed fracture with nonunion
2-S72.302M	2-S72.302	2-Unspecified fracture of shaft of left femur, subsequent encounter for open fracture type I or II with nonunion
2-S72.302N	2-S72.302	2-Unspecified fracture of shaft of left femur, subsequent encounter for open fracture type IIIA, IIIB, or IIIC with nonunion
2-S72.302P	2-S72.302	2-Unspecified fracture of shaft of left femur, subsequent encounter for closed fracture with malunion
2-S72.302Q	2-S72.302	2-Unspecified fracture of shaft of left femur, subsequent encounter for open fracture type I or II with malunion
2-S72.302R	2-S72.302	2-Unspecified fracture of shaft of left femur, subsequent encounter for open fracture type IIIA, IIIB, or IIIC with malunion
2-S72.302S	2-S72.302	2-Unspecified fracture of shaft of left femur, sequela
2-S72.309A	2-S72.309	2-Unspecified fracture of shaft of unspecified femur, initial encounter for closed fracture
2-S72.309B	2-S72.309	2-Unspecified fracture of shaft of unspecified femur, initial encounter for open fracture type I or II
2-S72.309C	2-S72.309	2-Unspecified fracture of shaft of unspecified femur, initial encounter for open fracture type IIIA, IIIB, or IIIC
2-S72.309D	2-S72.309	2-Unspecified fracture of shaft of unspecified femur, subsequent encounter for closed fracture with routine healing
2-S72.309E	2-S72.309	2-Unspecified fracture of shaft of unspecified femur, subsequent encounter for open fracture type I or II with routine healing
2-S72.309F	2-S72.309	2-Unspecified fracture of shaft of unspecified femur, subsequent encounter for open fracture type IIIA, IIIB, or IIIC with routine healing
2-S72.309G	2-S72.309	2-Unspecified fracture of shaft of unspecified femur, subsequent encounter for closed fracture with delayed healing
2-S72.309H	2-S72.309	2-Unspecified fracture of shaft of unspecified femur, subsequent encounter for open fracture type I or II with delayed healing
2-S72.309J	2-S72.309	2-Unspecified fracture of shaft of unspecified femur, subsequent encounter for open fracture type IIIA, IIIB, or IIIC with delayed healing
2-S72.309K	2-S72.309	2-Unspecified fracture of shaft of unspecified femur, subsequent encounter for closed fracture with nonunion
2-S72.309M	2-S72.309	2-Unspecified fracture of shaft of unspecified femur, subsequent encounter for open fracture type I or II with nonunion
2-S72.309N	2-S72.309	2-Unspecified fracture of shaft of unspecified femur, subsequent encounter for open fracture type IIIA, IIIB, or IIIC with nonunion
2-S72.309P	2-S72.309	2-Unspecified fracture of shaft of unspecified femur, subsequent encounter for closed fracture with malunion
2-S72.309Q	2-S72.309	2-Unspecified fracture of shaft of unspecified femur, subsequent encounter for open fracture type I or II with malunion
2-S72.309R	2-S72.309	2-Unspecified fracture of shaft of unspecified femur, subsequent encounter for open fracture type IIIA, IIIB, or IIIC with malunion
2-S72.309S	2-S72.309	2-Unspecified fracture of shaft of unspecified femur, sequela
2-S72.321A	2-S72.321	2-Displaced transverse fracture of shaft of right femur, initial encounter for closed fracture
2-S72.321B	2-S72.321	2-Displaced transverse fracture of shaft of right femur, initial encounter for open fracture type I or II
2-S72.321C	2-S72.321	2-Displaced transverse fracture of shaft of right femur, initial encounter for open fracture type IIIA, IIIB, or IIIC
2-S72.321D	2-S72.321	2-Displaced transverse fracture of shaft of right femur, subsequent encounter for closed fracture with routine healing
2-S72.321E	2-S72.321	2-Displaced transverse fracture of shaft of right femur, subsequent encounter for open fracture type I or II with routine healing
2-S72.321F	2-S72.321	2-Displaced transverse fracture of shaft of right femur, subsequent encounter for open fracture type IIIA, IIIB, or IIIC with routine healing
2-S72.321G	2-S72.321	2-Displaced transverse fracture of shaft of right femur, subsequent encounter for closed fracture with delayed healing
2-S72.321H	2-S72.321	2-Displaced transverse fracture of shaft of right femur, subsequent encounter for open fracture type I or II with delayed healing
2-S72.321J	2-S72.321	2-Displaced transverse fracture of shaft of right femur, subsequent encounter for open fracture type IIIA, IIIB, or IIIC with delayed healing
2-S72.321K	2-S72.321	2-Displaced transverse fracture of shaft of right femur, subsequent encounter for closed fracture with nonunion
2-S72.321M	2-S72.321	2-Displaced transverse fracture of shaft of right femur, subsequent encounter for open fracture type I or II with nonunion
2-S72.321N	2-S72.321	2-Displaced transverse fracture of shaft of right femur, subsequent encounter for open fracture type IIIA, IIIB, or IIIC with nonunion
2-S72.321P	2-S72.321	2-Displaced transverse fracture of shaft of right femur, subsequent encounter for closed fracture with malunion
2-S72.321Q	2-S72.321	2-Displaced transverse fracture of shaft of right femur, subsequent encounter for open fracture type I or II with malunion
2-S72.321R	2-S72.321	2-Displaced transverse fracture of shaft of right femur, subsequent encounter for open fracture type IIIA, IIIB, or IIIC with malunion
2-S72.321S	2-S72.321	2-Displaced transverse fracture of shaft of right femur, sequela
2-S72.322A	2-S72.322	2-Displaced transverse fracture of shaft of left femur, initial encounter for closed fracture
2-S72.322B	2-S72.322	2-Displaced transverse fracture of shaft of left femur, initial encounter for open fracture type I or II
2-S72.322C	2-S72.322	2-Displaced transverse fracture of shaft of left femur, initial encounter for open fracture type IIIA, IIIB, or IIIC
2-S72.322D	2-S72.322	2-Displaced transverse fracture of shaft of left femur, subsequent encounter for closed fracture with routine healing
2-S72.322E	2-S72.322	2-Displaced transverse fracture of shaft of left femur, subsequent encounter for open fracture type I or II with routine healing
2-S72.322F	2-S72.322	2-Displaced transverse fracture of shaft of left femur, subsequent encounter for open fracture type IIIA, IIIB, or IIIC with routine healing
2-S72.322G	2-S72.322	2-Displaced transverse fracture of shaft of left femur, subsequent encounter for closed fracture with delayed healing
2-S72.322H	2-S72.322	2-Displaced transverse fracture of shaft of left femur, subsequent encounter for open fracture type I or II with delayed healing
2-S72.322J	2-S72.322	2-Displaced transverse fracture of shaft of left femur, subsequent encounter for open fracture type IIIA, IIIB, or IIIC with delayed healing
2-S72.322K	2-S72.322	2-Displaced transverse fracture of shaft of left femur, subsequent encounter for closed fracture with nonunion
2-S72.322M	2-S72.322	2-Displaced transverse fracture of shaft of left femur, subsequent encounter for open fracture type I or II with nonunion
2-S72.322N	2-S72.322	2-Displaced transverse fracture of shaft of left femur, subsequent encounter for open fracture type IIIA, IIIB, or IIIC with nonunion
2-S72.322P	2-S72.322	2-Displaced transverse fracture of shaft of left femur, subsequent encounter for closed fracture with malunion
2-S72.322Q	2-S72.322	2-Displaced transverse fracture of shaft of left femur, subsequent encounter for open fracture type I or II with malunion
2-S72.322R	2-S72.322	2-Displaced transverse fracture of shaft of left femur, subsequent encounter for open fracture type IIIA, IIIB, or IIIC with malunion
2-S72.322S	2-S72.322	2-Displaced transverse fracture of shaft of left femur, sequela
2-S72.323A	2-S72.323	2-Displaced transverse fracture of shaft of unspecified femur, initial encounter for closed fracture
2-S72.323B	2-S72.323	2-Displaced transverse fracture of shaft of unspecified femur, initial encounter for open fracture type I or II
2-S72.323C	2-S72.323	2-Displaced transverse fracture of shaft of unspecified femur, initial encounter for open fracture type IIIA, IIIB, or IIIC
2-S72.323D	2-S72.323	2-Displaced transverse fracture of shaft of unspecified femur, subsequent encounter for closed fracture with routine healing
2-S72.323E	2-S72.323	2-Displaced transverse fracture of shaft of unspecified femur, subsequent encounter for open fracture type I or II with routine healing
2-S72.323F	2-S72.323	2-Displaced transverse fracture of shaft of unspecified femur, subsequent encounter for open fracture type IIIA, IIIB, or IIIC with routine healing
2-S72.323G	2-S72.323	2-Displaced transverse fracture of shaft of unspecified femur, subsequent encounter for closed fracture with delayed healing
2-S72.323H	2-S72.323	2-Displaced transverse fracture of shaft of unspecified femur, subsequent encounter for open fracture type I or II with delayed healing
2-S72.323J	2-S72.323	2-Displaced transverse fracture of shaft of unspecified femur, subsequent encounter for open fracture type IIIA, IIIB, or IIIC with delayed healing
2-S72.323K	2-S72.323	2-Displaced transverse fracture of shaft of unspecified femur, subsequent encounter for closed fracture with nonunion
2-S72.323M	2-S72.323	2-Displaced transverse fracture of shaft of unspecified femur, subsequent encounter for open fracture type I or II with nonunion
2-S72.323N	2-S72.323	2-Displaced transverse fracture of shaft of unspecified femur, subsequent encounter for open fracture type IIIA, IIIB, or IIIC with nonunion
2-S72.323P	2-S72.323	2-Displaced transverse fracture of shaft of unspecified femur, subsequent encounter for closed fracture with malunion
2-S72.323Q	2-S72.323	2-Displaced transverse fracture of shaft of unspecified femur, subsequent encounter for open fracture type I or II with malunion
2-S72.323R	2-S72.323	2-Displaced transverse fracture of shaft of unspecified femur, subsequent encounter for open fracture type IIIA, IIIB, or IIIC with malunion
2-S72.323S	2-S72.323	2-Displaced transverse fracture of shaft of unspecified femur, sequela
2-S72.324A	2-S72.324	2-Nondisplaced transverse fracture of shaft of right femur, initial encounter for closed fracture
2-S72.324B	2-S72.324	2-Nondisplaced transverse fracture of shaft of right femur, initial encounter for open fracture type I or II
2-S72.324C	2-S72.324	2-Nondisplaced transverse fracture of shaft of right femur, initial encounter for open fracture type IIIA, IIIB, or IIIC
2-S72.324D	2-S72.324	2-Nondisplaced transverse fracture of shaft of right femur, subsequent encounter for closed fracture with routine healing
2-S72.324E	2-S72.324	2-Nondisplaced transverse fracture of shaft of right femur, subsequent encounter for open fracture type I or II with routine healing
2-S72.324F	2-S72.324	2-Nondisplaced transverse fracture of shaft of right femur, subsequent encounter for open fracture type IIIA, IIIB, or IIIC with routine healing
2-S72.324G	2-S72.324	2-Nondisplaced transverse fracture of shaft of right femur, subsequent encounter for closed fracture with delayed healing
2-S72.324H	2-S72.324	2-Nondisplaced transverse fracture of shaft of right femur, subsequent encounter for open fracture type I or II with delayed healing
2-S72.324J	2-S72.324	2-Nondisplaced transverse fracture of shaft of right femur, subsequent encounter for open fracture type IIIA, IIIB, or IIIC with delayed healing
2-S72.324K	2-S72.324	2-Nondisplaced transverse fracture of shaft of right femur, subsequent encounter for closed fracture with nonunion
2-S72.324M	2-S72.324	2-Nondisplaced transverse fracture of shaft of right femur, subsequent encounter for open fracture type I or II with nonunion
2-S72.324N	2-S72.324	2-Nondisplaced transverse fracture of shaft of right femur, subsequent encounter for open fracture type IIIA, IIIB, or IIIC with nonunion
2-S72.324P	2-S72.324	2-Nondisplaced transverse fracture of shaft of right femur, subsequent encounter for closed fracture with malunion
2-S72.324Q	2-S72.324	2-Nondisplaced transverse fracture of shaft of right femur, subsequent encounter for open fracture type I or II with malunion
2-S72.324R	2-S72.324	2-Nondisplaced transverse fracture of shaft of right femur, subsequent encounter for open fracture type IIIA, IIIB, or IIIC with malunion
2-S72.324S	2-S72.324	2-Nondisplaced transverse fracture of shaft of right femur, sequela
2-S72.325A	2-S72.325	2-Nondisplaced transverse fracture of shaft of left femur, initial encounter for closed fracture
2-S72.325B	2-S72.325	2-Nondisplaced transverse fracture of shaft of left femur, initial encounter for open fracture type I or II
2-S72.325C	2-S72.325	2-Nondisplaced transverse fracture of shaft of left femur, initial encounter for open fracture type IIIA, IIIB, or IIIC
2-S72.325D	2-S72.325	2-Nondisplaced transverse fracture of shaft of left femur, subsequent encounter for closed fracture with routine healing
2-S72.325E	2-S72.325	2-Nondisplaced transverse fracture of shaft of left femur, subsequent encounter for open fracture type I or II with routine healing
2-S72.325F	2-S72.325	2-Nondisplaced transverse fracture of shaft of left femur, subsequent encounter for open fracture type IIIA, IIIB, or IIIC with routine healing
2-S72.325G	2-S72.325	2-Nondisplaced transverse fracture of shaft of left femur, subsequent encounter for closed fracture with delayed healing
2-S72.325H	2-S72.325	2-Nondisplaced transverse fracture of shaft of left femur, subsequent encounter for open fracture type I or II with delayed healing
2-S72.325J	2-S72.325	2-Nondisplaced transverse fracture of shaft of left femur, subsequent encounter for open fracture type IIIA, IIIB, or IIIC with delayed healing
2-S72.325K	2-S72.325	2-Nondisplaced transverse fracture of shaft of left femur, subsequent encounter for closed fracture with nonunion
2-S72.325M	2-S72.325	2-Nondisplaced transverse fracture of shaft of left femur, subsequent encounter for open fracture type I or II with nonunion
2-S72.325N	2-S72.325	2-Nondisplaced transverse fracture of shaft of left femur, subsequent encounter for open fracture type IIIA, IIIB, or IIIC with nonunion
2-S72.325P	2-S72.325	2-Nondisplaced transverse fracture of shaft of left femur, subsequent encounter for closed fracture with malunion
2-S72.325Q	2-S72.325	2-Nondisplaced transverse fracture of shaft of left femur, subsequent encounter for open fracture type I or II with malunion
2-S72.325R	2-S72.325	2-Nondisplaced transverse fracture of shaft of left femur, subsequent encounter for open fracture type IIIA, IIIB, or IIIC with malunion
2-S72.325S	2-S72.325	2-Nondisplaced transverse fracture of shaft of left femur, sequela
2-S72.326A	2-S72.326	2-Nondisplaced transverse fracture of shaft of unspecified femur, initial encounter for closed fracture
2-S72.326B	2-S72.326	2-Nondisplaced transverse fracture of shaft of unspecified femur, initial encounter for open fracture type I or II
2-S72.326C	2-S72.326	2-Nondisplaced transverse fracture of shaft of unspecified femur, initial encounter for open fracture type IIIA, IIIB, or IIIC
2-S72.326D	2-S72.326	2-Nondisplaced transverse fracture of shaft of unspecified femur, subsequent encounter for closed fracture with routine healing
2-S72.326E	2-S72.326	2-Nondisplaced transverse fracture of shaft of unspecified femur, subsequent encounter for open fracture type I or II with routine healing
2-S72.326F	2-S72.326	2-Nondisplaced transverse fracture of shaft of unspecified femur, subsequent encounter for open fracture type IIIA, IIIB, or IIIC with routine healing
2-S72.326G	2-S72.326	2-Nondisplaced transverse fracture of shaft of unspecified femur, subsequent encounter for closed fracture with delayed healing
2-S72.326H	2-S72.326	2-Nondisplaced transverse fracture of shaft of unspecified femur, subsequent encounter for open fracture type I or II with delayed healing
2-S72.326J	2-S72.326	2-Nondisplaced transverse fracture of shaft of unspecified femur, subsequent encounter for open fracture type IIIA, IIIB, or IIIC with delayed healing
2-S72.326K	2-S72.326	2-Nondisplaced transverse fracture of shaft of unspecified femur, subsequent encounter for closed fracture with nonunion
2-S72.326M	2-S72.326	2-Nondisplaced transverse fracture of shaft of unspecified femur, subsequent encounter for open fracture type I or II with nonunion
2-S72.326N	2-S72.326	2-Nondisplaced transverse fracture of shaft of unspecified femur, subsequent encounter for open fracture type IIIA, IIIB, or IIIC with nonunion
2-S72.326P	2-S72.326	2-Nondisplaced transverse fracture of shaft of unspecified femur, subsequent encounter for closed fracture with malunion
2-S72.326Q	2-S72.326	2-Nondisplaced transverse fracture of shaft of unspecified femur, subsequent encounter for open fracture type I or II with malunion
2-S72.326R	2-S72.326	2-Nondisplaced transverse fracture of shaft of unspecified femur, subsequent encounter for open fracture type IIIA, IIIB, or IIIC with malunion
2-S72.326S	2-S72.326	2-Nondisplaced transverse fracture of shaft of unspecified femur, sequela
2-S72.331A	2-S72.331	2-Displaced oblique fracture of shaft of right femur, initial encounter for closed fracture
2-S72.331B	2-S72.331	2-Displaced oblique fracture of shaft of right femur, initial encounter for open fracture type I or II
2-S72.331C	2-S72.331	2-Displaced oblique fracture of shaft of right femur, initial encounter for open fracture type IIIA, IIIB, or IIIC
2-S72.331D	2-S72.331	2-Displaced oblique fracture of shaft of right femur, subsequent encounter for closed fracture with routine healing
2-S72.331E	2-S72.331	2-Displaced oblique fracture of shaft of right femur, subsequent encounter for open fracture type I or II with routine healing
2-S72.331F	2-S72.331	2-Displaced oblique fracture of shaft of right femur, subsequent encounter for open fracture type IIIA, IIIB, or IIIC with routine healing
2-S72.331G	2-S72.331	2-Displaced oblique fracture of shaft of right femur, subsequent encounter for closed fracture with delayed healing
2-S72.331H	2-S72.331	2-Displaced oblique fracture of shaft of right femur, subsequent encounter for open fracture type I or II with delayed healing
2-S72.331J	2-S72.331	2-Displaced oblique fracture of shaft of right femur, subsequent encounter for open fracture type IIIA, IIIB, or IIIC with delayed healing
2-S72.331K	2-S72.331	2-Displaced oblique fracture of shaft of right femur, subsequent encounter for closed fracture with nonunion
2-S72.331M	2-S72.331	2-Displaced oblique fracture of shaft of right femur, subsequent encounter for open fracture type I or II with nonunion
2-S72.331N	2-S72.331	2-Displaced oblique fracture of shaft of right femur, subsequent encounter for open fracture type IIIA, IIIB, or IIIC with nonunion
2-S72.331P	2-S72.331	2-Displaced oblique fracture of shaft of right femur, subsequent encounter for closed fracture with malunion
2-S72.331Q	2-S72.331	2-Displaced oblique fracture of shaft of right femur, subsequent encounter for open fracture type I or II with malunion
2-S72.331R	2-S72.331	2-Displaced oblique fracture of shaft of right femur, subsequent encounter for open fracture type IIIA, IIIB, or IIIC with malunion
2-S72.331S	2-S72.331	2-Displaced oblique fracture of shaft of right femur, sequela
2-S72.332A	2-S72.332	2-Displaced oblique fracture of shaft of left femur, initial encounter for closed fracture
2-S72.332B	2-S72.332	2-Displaced oblique fracture of shaft of left femur, initial encounter for open fracture type I or II
2-S72.332C	2-S72.332	2-Displaced oblique fracture of shaft of left femur, initial encounter for open fracture type IIIA, IIIB, or IIIC
2-S72.332D	2-S72.332	2-Displaced oblique fracture of shaft of left femur, subsequent encounter for closed fracture with routine healing
2-S72.332E	2-S72.332	2-Displaced oblique fracture of shaft of left femur, subsequent encounter for open fracture type I or II with routine healing
2-S72.332F	2-S72.332	2-Displaced oblique fracture of shaft of left femur, subsequent encounter for open fracture type IIIA, IIIB, or IIIC with routine healing
2-S72.332G	2-S72.332	2-Displaced oblique fracture of shaft of left femur, subsequent encounter for closed fracture with delayed healing
2-S72.332H	2-S72.332	2-Displaced oblique fracture of shaft of left femur, subsequent encounter for open fracture type I or II with delayed healing
2-S72.332J	2-S72.332	2-Displaced oblique fracture of shaft of left femur, subsequent encounter for open fracture type IIIA, IIIB, or IIIC with delayed healing
2-S72.332K	2-S72.332	2-Displaced oblique fracture of shaft of left femur, subsequent encounter for closed fracture with nonunion
2-S72.332M	2-S72.332	2-Displaced oblique fracture of shaft of left femur, subsequent encounter for open fracture type I or II with nonunion
2-S72.332N	2-S72.332	2-Displaced oblique fracture of shaft of left femur, subsequent encounter for open fracture type IIIA, IIIB, or IIIC with nonunion
2-S72.332P	2-S72.332	2-Displaced oblique fracture of shaft of left femur, subsequent encounter for closed fracture with malunion
2-S72.332Q	2-S72.332	2-Displaced oblique fracture of shaft of left femur, subsequent encounter for open fracture type I or II with malunion
2-S72.332R	2-S72.332	2-Displaced oblique fracture of shaft of left femur, subsequent encounter for open fracture type IIIA, IIIB, or IIIC with malunion
2-S72.332S	2-S72.332	2-Displaced oblique fracture of shaft of left femur, sequela
2-S72.333A	2-S72.333	2-Displaced oblique fracture of shaft of unspecified femur, initial encounter for closed fracture
2-S72.333B	2-S72.333	2-Displaced oblique fracture of shaft of unspecified femur, initial encounter for open fracture type I or II
2-S72.333C	2-S72.333	2-Displaced oblique fracture of shaft of unspecified femur, initial encounter for open fracture type IIIA, IIIB, or IIIC
2-S72.333D	2-S72.333	2-Displaced oblique fracture of shaft of unspecified femur, subsequent encounter for closed fracture with routine healing
2-S72.333E	2-S72.333	2-Displaced oblique fracture of shaft of unspecified femur, subsequent encounter for open fracture type I or II with routine healing
2-S72.333F	2-S72.333	2-Displaced oblique fracture of shaft of unspecified femur, subsequent encounter for open fracture type IIIA, IIIB, or IIIC with routine healing
2-S72.333G	2-S72.333	2-Displaced oblique fracture of shaft of unspecified femur, subsequent encounter for closed fracture with delayed healing
2-S72.333H	2-S72.333	2-Displaced oblique fracture of shaft of unspecified femur, subsequent encounter for open fracture type I or II with delayed healing
2-S72.333J	2-S72.333	2-Displaced oblique fracture of shaft of unspecified femur, subsequent encounter for open fracture type IIIA, IIIB, or IIIC with delayed healing
2-S72.333K	2-S72.333	2-Displaced oblique fracture of shaft of unspecified femur, subsequent encounter for closed fracture with nonunion
2-S72.333M	2-S72.333	2-Displaced oblique fracture of shaft of unspecified femur, subsequent encounter for open fracture type I or II with nonunion
2-S72.333N	2-S72.333	2-Displaced oblique fracture of shaft of unspecified femur, subsequent encounter for open fracture type IIIA, IIIB, or IIIC with nonunion
2-S72.333P	2-S72.333	2-Displaced oblique fracture of shaft of unspecified femur, subsequent encounter for closed fracture with malunion
2-S72.333Q	2-S72.333	2-Displaced oblique fracture of shaft of unspecified femur, subsequent encounter for open fracture type I or II with malunion
2-S72.333R	2-S72.333	2-Displaced oblique fracture of shaft of unspecified femur, subsequent encounter for open fracture type IIIA, IIIB, or IIIC with malunion
2-S72.333S	2-S72.333	2-Displaced oblique fracture of shaft of unspecified femur, sequela
2-S72.334A	2-S72.334	2-Nondisplaced oblique fracture of shaft of right femur, initial encounter for closed fracture
2-S72.334B	2-S72.334	2-Nondisplaced oblique fracture of shaft of right femur, initial encounter for open fracture type I or II
2-S72.334C	2-S72.334	2-Nondisplaced oblique fracture of shaft of right femur, initial encounter for open fracture type IIIA, IIIB, or IIIC
2-S72.334D	2-S72.334	2-Nondisplaced oblique fracture of shaft of right femur, subsequent encounter for closed fracture with routine healing
2-S72.334E	2-S72.334	2-Nondisplaced oblique fracture of shaft of right femur, subsequent encounter for open fracture type I or II with routine healing
2-S72.334F	2-S72.334	2-Nondisplaced oblique fracture of shaft of right femur, subsequent encounter for open fracture type IIIA, IIIB, or IIIC with routine healing
2-S72.334G	2-S72.334	2-Nondisplaced oblique fracture of shaft of right femur, subsequent encounter for closed fracture with delayed healing
2-S72.334H	2-S72.334	2-Nondisplaced oblique fracture of shaft of right femur, subsequent encounter for open fracture type I or II with delayed healing
2-S72.334J	2-S72.334	2-Nondisplaced oblique fracture of shaft of right femur, subsequent encounter for open fracture type IIIA, IIIB, or IIIC with delayed healing
2-S72.334K	2-S72.334	2-Nondisplaced oblique fracture of shaft of right femur, subsequent encounter for closed fracture with nonunion
2-S72.334M	2-S72.334	2-Nondisplaced oblique fracture of shaft of right femur, subsequent encounter for open fracture type I or II with nonunion
2-S72.334N	2-S72.334	2-Nondisplaced oblique fracture of shaft of right femur, subsequent encounter for open fracture type IIIA, IIIB, or IIIC with nonunion
2-S72.334P	2-S72.334	2-Nondisplaced oblique fracture of shaft of right femur, subsequent encounter for closed fracture with malunion
2-S72.334Q	2-S72.334	2-Nondisplaced oblique fracture of shaft of right femur, subsequent encounter for open fracture type I or II with malunion
2-S72.334R	2-S72.334	2-Nondisplaced oblique fracture of shaft of right femur, subsequent encounter for open fracture type IIIA, IIIB, or IIIC with malunion
2-S72.334S	2-S72.334	2-Nondisplaced oblique fracture of shaft of right femur, sequela
2-S72.335A	2-S72.335	2-Nondisplaced oblique fracture of shaft of left femur, initial encounter for closed fracture
2-S72.335B	2-S72.335	2-Nondisplaced oblique fracture of shaft of left femur, initial encounter for open fracture type I or II
2-S72.335C	2-S72.335	2-Nondisplaced oblique fracture of shaft of left femur, initial encounter for open fracture type IIIA, IIIB, or IIIC
2-S72.335D	2-S72.335	2-Nondisplaced oblique fracture of shaft of left femur, subsequent encounter for closed fracture with routine healing
2-S72.335E	2-S72.335	2-Nondisplaced oblique fracture of shaft of left femur, subsequent encounter for open fracture type I or II with routine healing
2-S72.335F	2-S72.335	2-Nondisplaced oblique fracture of shaft of left femur, subsequent encounter for open fracture type IIIA, IIIB, or IIIC with routine healing
2-S72.335G	2-S72.335	2-Nondisplaced oblique fracture of shaft of left femur, subsequent encounter for closed fracture with delayed healing
2-S72.335H	2-S72.335	2-Nondisplaced oblique fracture of shaft of left femur, subsequent encounter for open fracture type I or II with delayed healing
2-S72.335J	2-S72.335	2-Nondisplaced oblique fracture of shaft of left femur, subsequent encounter for open fracture type IIIA, IIIB, or IIIC with delayed healing
2-S72.335K	2-S72.335	2-Nondisplaced oblique fracture of shaft of left femur, subsequent encounter for closed fracture with nonunion
2-S72.335M	2-S72.335	2-Nondisplaced oblique fracture of shaft of left femur, subsequent encounter for open fracture type I or II with nonunion
2-S72.335N	2-S72.335	2-Nondisplaced oblique fracture of shaft of left femur, subsequent encounter for open fracture type IIIA, IIIB, or IIIC with nonunion
2-S72.335P	2-S72.335	2-Nondisplaced oblique fracture of shaft of left femur, subsequent encounter for closed fracture with malunion
2-S72.335Q	2-S72.335	2-Nondisplaced oblique fracture of shaft of left femur, subsequent encounter for open fracture type I or II with malunion
2-S72.335R	2-S72.335	2-Nondisplaced oblique fracture of shaft of left femur, subsequent encounter for open fracture type IIIA, IIIB, or IIIC with malunion
2-S72.335S	2-S72.335	2-Nondisplaced oblique fracture of shaft of left femur, sequela
2-S72.336A	2-S72.336	2-Nondisplaced oblique fracture of shaft of unspecified femur, initial encounter for closed fracture
2-S72.336B	2-S72.336	2-Nondisplaced oblique fracture of shaft of unspecified femur, initial encounter for open fracture type I or II
2-S72.336C	2-S72.336	2-Nondisplaced oblique fracture of shaft of unspecified femur, initial encounter for open fracture type IIIA, IIIB, or IIIC
2-S72.336D	2-S72.336	2-Nondisplaced oblique fracture of shaft of unspecified femur, subsequent encounter for closed fracture with routine healing
2-S72.336E	2-S72.336	2-Nondisplaced oblique fracture of shaft of unspecified femur, subsequent encounter for open fracture type I or II with routine healing
2-S72.336F	2-S72.336	2-Nondisplaced oblique fracture of shaft of unspecified femur, subsequent encounter for open fracture type IIIA, IIIB, or IIIC with routine healing
2-S72.336G	2-S72.336	2-Nondisplaced oblique fracture of shaft of unspecified femur, subsequent encounter for closed fracture with delayed healing
2-S72.336H	2-S72.336	2-Nondisplaced oblique fracture of shaft of unspecified femur, subsequent encounter for open fracture type I or II with delayed healing
2-S72.336J	2-S72.336	2-Nondisplaced oblique fracture of shaft of unspecified femur, subsequent encounter for open fracture type IIIA, IIIB, or IIIC with delayed healing
2-S72.336K	2-S72.336	2-Nondisplaced oblique fracture of shaft of unspecified femur, subsequent encounter for closed fracture with nonunion
2-S72.336M	2-S72.336	2-Nondisplaced oblique fracture of shaft of unspecified femur, subsequent encounter for open fracture type I or II with nonunion
2-S72.336N	2-S72.336	2-Nondisplaced oblique fracture of shaft of unspecified femur, subsequent encounter for open fracture type IIIA, IIIB, or IIIC with nonunion
2-S72.336P	2-S72.336	2-Nondisplaced oblique fracture of shaft of unspecified femur, subsequent encounter for closed fracture with malunion
2-S72.336Q	2-S72.336	2-Nondisplaced oblique fracture of shaft of unspecified femur, subsequent encounter for open fracture type I or II with malunion
2-S72.336R	2-S72.336	2-Nondisplaced oblique fracture of shaft of unspecified femur, subsequent encounter for open fracture type IIIA, IIIB, or IIIC with malunion
2-S72.336S	2-S72.336	2-Nondisplaced oblique fracture of shaft of unspecified femur, sequela
2-S72.341A	2-S72.341	2-Displaced spiral fracture of shaft of right femur, initial encounter for closed fracture
2-S72.341B	2-S72.341	2-Displaced spiral fracture of shaft of right femur, initial encounter for open fracture type I or II
2-S72.341C	2-S72.341	2-Displaced spiral fracture of shaft of right femur, initial encounter for open fracture type IIIA, IIIB, or IIIC
2-S72.341D	2-S72.341	2-Displaced spiral fracture of shaft of right femur, subsequent encounter for closed fracture with routine healing
2-S72.341E	2-S72.341	2-Displaced spiral fracture of shaft of right femur, subsequent encounter for open fracture type I or II with routine healing
2-S72.341F	2-S72.341	2-Displaced spiral fracture of shaft of right femur, subsequent encounter for open fracture type IIIA, IIIB, or IIIC with routine healing
2-S72.341G	2-S72.341	2-Displaced spiral fracture of shaft of right femur, subsequent encounter for closed fracture with delayed healing
2-S72.341H	2-S72.341	2-Displaced spiral fracture of shaft of right femur, subsequent encounter for open fracture type I or II with delayed healing
2-S72.341J	2-S72.341	2-Displaced spiral fracture of shaft of right femur, subsequent encounter for open fracture type IIIA, IIIB, or IIIC with delayed healing
2-S72.341K	2-S72.341	2-Displaced spiral fracture of shaft of right femur, subsequent encounter for closed fracture with nonunion
2-S72.341M	2-S72.341	2-Displaced spiral fracture of shaft of right femur, subsequent encounter for open fracture type I or II with nonunion
2-S72.341N	2-S72.341	2-Displaced spiral fracture of shaft of right femur, subsequent encounter for open fracture type IIIA, IIIB, or IIIC with nonunion
2-S72.341P	2-S72.341	2-Displaced spiral fracture of shaft of right femur, subsequent encounter for closed fracture with malunion
2-S72.341Q	2-S72.341	2-Displaced spiral fracture of shaft of right femur, subsequent encounter for open fracture type I or II with malunion
2-S72.341R	2-S72.341	2-Displaced spiral fracture of shaft of right femur, subsequent encounter for open fracture type IIIA, IIIB, or IIIC with malunion
2-S72.341S	2-S72.341	2-Displaced spiral fracture of shaft of right femur, sequela
2-S72.342A	2-S72.342	2-Displaced spiral fracture of shaft of left femur, initial encounter for closed fracture
2-S72.342B	2-S72.342	2-Displaced spiral fracture of shaft of left femur, initial encounter for open fracture type I or II
2-S72.342C	2-S72.342	2-Displaced spiral fracture of shaft of left femur, initial encounter for open fracture type IIIA, IIIB, or IIIC
2-S72.342D	2-S72.342	2-Displaced spiral fracture of shaft of left femur, subsequent encounter for closed fracture with routine healing
2-S72.342E	2-S72.342	2-Displaced spiral fracture of shaft of left femur, subsequent encounter for open fracture type I or II with routine healing
2-S72.342F	2-S72.342	2-Displaced spiral fracture of shaft of left femur, subsequent encounter for open fracture type IIIA, IIIB, or IIIC with routine healing
2-S72.342G	2-S72.342	2-Displaced spiral fracture of shaft of left femur, subsequent encounter for closed fracture with delayed healing
2-S72.342H	2-S72.342	2-Displaced spiral fracture of shaft of left femur, subsequent encounter for open fracture type I or II with delayed healing
2-S72.342J	2-S72.342	2-Displaced spiral fracture of shaft of left femur, subsequent encounter for open fracture type IIIA, IIIB, or IIIC with delayed healing
2-S72.342K	2-S72.342	2-Displaced spiral fracture of shaft of left femur, subsequent encounter for closed fracture with nonunion
2-S72.342M	2-S72.342	2-Displaced spiral fracture of shaft of left femur, subsequent encounter for open fracture type I or II with nonunion
2-S72.342N	2-S72.342	2-Displaced spiral fracture of shaft of left femur, subsequent encounter for open fracture type IIIA, IIIB, or IIIC with nonunion
2-S72.342P	2-S72.342	2-Displaced spiral fracture of shaft of left femur, subsequent encounter for closed fracture with malunion
2-S72.342Q	2-S72.342	2-Displaced spiral fracture of shaft of left femur, subsequent encounter for open fracture type I or II with malunion
2-S72.342R	2-S72.342	2-Displaced spiral fracture of shaft of left femur, subsequent encounter for open fracture type IIIA, IIIB, or IIIC with malunion
2-S72.342S	2-S72.342	2-Displaced spiral fracture of shaft of left femur, sequela
2-S72.343A	2-S72.343	2-Displaced spiral fracture of shaft of unspecified femur, initial encounter for closed fracture
2-S72.343B	2-S72.343	2-Displaced spiral fracture of shaft of unspecified femur, initial encounter for open fracture type I or II
2-S72.343C	2-S72.343	2-Displaced spiral fracture of shaft of unspecified femur, initial encounter for open fracture type IIIA, IIIB, or IIIC
2-S72.343D	2-S72.343	2-Displaced spiral fracture of shaft of unspecified femur, subsequent encounter for closed fracture with routine healing
2-S72.343E	2-S72.343	2-Displaced spiral fracture of shaft of unspecified femur, subsequent encounter for open fracture type I or II with routine healing
2-S72.343F	2-S72.343	2-Displaced spiral fracture of shaft of unspecified femur, subsequent encounter for open fracture type IIIA, IIIB, or IIIC with routine healing
2-S72.343G	2-S72.343	2-Displaced spiral fracture of shaft of unspecified femur, subsequent encounter for closed fracture with delayed healing
2-S72.343H	2-S72.343	2-Displaced spiral fracture of shaft of unspecified femur, subsequent encounter for open fracture type I or II with delayed healing
2-S72.343J	2-S72.343	2-Displaced spiral fracture of shaft of unspecified femur, subsequent encounter for open fracture type IIIA, IIIB, or IIIC with delayed healing
2-S72.343K	2-S72.343	2-Displaced spiral fracture of shaft of unspecified femur, subsequent encounter for closed fracture with nonunion
2-S72.343M	2-S72.343	2-Displaced spiral fracture of shaft of unspecified femur, subsequent encounter for open fracture type I or II with nonunion
2-S72.343N	2-S72.343	2-Displaced spiral fracture of shaft of unspecified femur, subsequent encounter for open fracture type IIIA, IIIB, or IIIC with nonunion
2-S72.343P	2-S72.343	2-Displaced spiral fracture of shaft of unspecified femur, subsequent encounter for closed fracture with malunion
2-S72.343Q	2-S72.343	2-Displaced spiral fracture of shaft of unspecified femur, subsequent encounter for open fracture type I or II with malunion
2-S72.343R	2-S72.343	2-Displaced spiral fracture of shaft of unspecified femur, subsequent encounter for open fracture type IIIA, IIIB, or IIIC with malunion
2-S72.343S	2-S72.343	2-Displaced spiral fracture of shaft of unspecified femur, sequela
2-S72.344A	2-S72.344	2-Nondisplaced spiral fracture of shaft of right femur, initial encounter for closed fracture
2-S72.344B	2-S72.344	2-Nondisplaced spiral fracture of shaft of right femur, initial encounter for open fracture type I or II
2-S72.344C	2-S72.344	2-Nondisplaced spiral fracture of shaft of right femur, initial encounter for open fracture type IIIA, IIIB, or IIIC
2-S72.344D	2-S72.344	2-Nondisplaced spiral fracture of shaft of right femur, subsequent encounter for closed fracture with routine healing
2-S72.344E	2-S72.344	2-Nondisplaced spiral fracture of shaft of right femur, subsequent encounter for open fracture type I or II with routine healing
2-S72.344F	2-S72.344	2-Nondisplaced spiral fracture of shaft of right femur, subsequent encounter for open fracture type IIIA, IIIB, or IIIC with routine healing
2-S72.344G	2-S72.344	2-Nondisplaced spiral fracture of shaft of right femur, subsequent encounter for closed fracture with delayed healing
2-S72.344H	2-S72.344	2-Nondisplaced spiral fracture of shaft of right femur, subsequent encounter for open fracture type I or II with delayed healing
2-S72.344J	2-S72.344	2-Nondisplaced spiral fracture of shaft of right femur, subsequent encounter for open fracture type IIIA, IIIB, or IIIC with delayed healing
2-S72.344K	2-S72.344	2-Nondisplaced spiral fracture of shaft of right femur, subsequent encounter for closed fracture with nonunion
2-S72.344M	2-S72.344	2-Nondisplaced spiral fracture of shaft of right femur, subsequent encounter for open fracture type I or II with nonunion
2-S72.344N	2-S72.344	2-Nondisplaced spiral fracture of shaft of right femur, subsequent encounter for open fracture type IIIA, IIIB, or IIIC with nonunion
2-S72.344P	2-S72.344	2-Nondisplaced spiral fracture of shaft of right femur, subsequent encounter for closed fracture with malunion
2-S72.344Q	2-S72.344	2-Nondisplaced spiral fracture of shaft of right femur, subsequent encounter for open fracture type I or II with malunion
2-S72.344R	2-S72.344	2-Nondisplaced spiral fracture of shaft of right femur, subsequent encounter for open fracture type IIIA, IIIB, or IIIC with malunion
2-S72.344S	2-S72.344	2-Nondisplaced spiral fracture of shaft of right femur, sequela
2-S72.345A	2-S72.345	2-Nondisplaced spiral fracture of shaft of left femur, initial encounter for closed fracture
2-S72.345B	2-S72.345	2-Nondisplaced spiral fracture of shaft of left femur, initial encounter for open fracture type I or II
2-S72.345C	2-S72.345	2-Nondisplaced spiral fracture of shaft of left femur, initial encounter for open fracture type IIIA, IIIB, or IIIC
2-S72.345D	2-S72.345	2-Nondisplaced spiral fracture of shaft of left femur, subsequent encounter for closed fracture with routine healing
2-S72.345E	2-S72.345	2-Nondisplaced spiral fracture of shaft of left femur, subsequent encounter for open fracture type I or II with routine healing
2-S72.345F	2-S72.345	2-Nondisplaced spiral fracture of shaft of left femur, subsequent encounter for open fracture type IIIA, IIIB, or IIIC with routine healing
2-S72.345G	2-S72.345	2-Nondisplaced spiral fracture of shaft of left femur, subsequent encounter for closed fracture with delayed healing
2-S72.345H	2-S72.345	2-Nondisplaced spiral fracture of shaft of left femur, subsequent encounter for open fracture type I or II with delayed healing
2-S72.345J	2-S72.345	2-Nondisplaced spiral fracture of shaft of left femur, subsequent encounter for open fracture type IIIA, IIIB, or IIIC with delayed healing
2-S72.345K	2-S72.345	2-Nondisplaced spiral fracture of shaft of left femur, subsequent encounter for closed fracture with nonunion
2-S72.345M	2-S72.345	2-Nondisplaced spiral fracture of shaft of left femur, subsequent encounter for open fracture type I or II with nonunion
2-S72.345N	2-S72.345	2-Nondisplaced spiral fracture of shaft of left femur, subsequent encounter for open fracture type IIIA, IIIB, or IIIC with nonunion
2-S72.345P	2-S72.345	2-Nondisplaced spiral fracture of shaft of left femur, subsequent encounter for closed fracture with malunion
2-S72.345Q	2-S72.345	2-Nondisplaced spiral fracture of shaft of left femur, subsequent encounter for open fracture type I or II with malunion
2-S72.345R	2-S72.345	2-Nondisplaced spiral fracture of shaft of left femur, subsequent encounter for open fracture type IIIA, IIIB, or IIIC with malunion
2-S72.345S	2-S72.345	2-Nondisplaced spiral fracture of shaft of left femur, sequela
2-S72.346A	2-S72.346	2-Nondisplaced spiral fracture of shaft of unspecified femur, initial encounter for closed fracture
2-S72.346B	2-S72.346	2-Nondisplaced spiral fracture of shaft of unspecified femur, initial encounter for open fracture type I or II
2-S72.346C	2-S72.346	2-Nondisplaced spiral fracture of shaft of unspecified femur, initial encounter for open fracture type IIIA, IIIB, or IIIC
2-S72.346D	2-S72.346	2-Nondisplaced spiral fracture of shaft of unspecified femur, subsequent encounter for closed fracture with routine healing
2-S72.346E	2-S72.346	2-Nondisplaced spiral fracture of shaft of unspecified femur, subsequent encounter for open fracture type I or II with routine healing
2-S72.346F	2-S72.346	2-Nondisplaced spiral fracture of shaft of unspecified femur, subsequent encounter for open fracture type IIIA, IIIB, or IIIC with routine healing
2-S72.346G	2-S72.346	2-Nondisplaced spiral fracture of shaft of unspecified femur, subsequent encounter for closed fracture with delayed healing
2-S72.346H	2-S72.346	2-Nondisplaced spiral fracture of shaft of unspecified femur, subsequent encounter for open fracture type I or II with delayed healing
2-S72.346J	2-S72.346	2-Nondisplaced spiral fracture of shaft of unspecified femur, subsequent encounter for open fracture type IIIA, IIIB, or IIIC with delayed healing
2-S72.346K	2-S72.346	2-Nondisplaced spiral fracture of shaft of unspecified femur, subsequent encounter for closed fracture with nonunion
2-S72.346M	2-S72.346	2-Nondisplaced spiral fracture of shaft of unspecified femur, subsequent encounter for open fracture type I or II with nonunion
2-S72.346N	2-S72.346	2-Nondisplaced spiral fracture of shaft of unspecified femur, subsequent encounter for open fracture type IIIA, IIIB, or IIIC with nonunion
2-S72.346P	2-S72.346	2-Nondisplaced spiral fracture of shaft of unspecified femur, subsequent encounter for closed fracture with malunion
2-S72.346Q	2-S72.346	2-Nondisplaced spiral fracture of shaft of unspecified femur, subsequent encounter for open fracture type I or II with malunion
2-S72.346R	2-S72.346	2-Nondisplaced spiral fracture of shaft of unspecified femur, subsequent encounter for open fracture type IIIA, IIIB, or IIIC with malunion
2-S72.346S	2-S72.346	2-Nondisplaced spiral fracture of shaft of unspecified femur, sequela
2-S72.351A	2-S72.351	2-Displaced comminuted fracture of shaft of right femur, initial encounter for closed fracture
2-S72.351B	2-S72.351	2-Displaced comminuted fracture of shaft of right femur, initial encounter for open fracture type I or II
2-S72.351C	2-S72.351	2-Displaced comminuted fracture of shaft of right femur, initial encounter for open fracture type IIIA, IIIB, or IIIC
2-S72.351D	2-S72.351	2-Displaced comminuted fracture of shaft of right femur, subsequent encounter for closed fracture with routine healing
2-S72.351E	2-S72.351	2-Displaced comminuted fracture of shaft of right femur, subsequent encounter for open fracture type I or II with routine healing
2-S72.351F	2-S72.351	2-Displaced comminuted fracture of shaft of right femur, subsequent encounter for open fracture type IIIA, IIIB, or IIIC with routine healing
2-S72.351G	2-S72.351	2-Displaced comminuted fracture of shaft of right femur, subsequent encounter for closed fracture with delayed healing
2-S72.351H	2-S72.351	2-Displaced comminuted fracture of shaft of right femur, subsequent encounter for open fracture type I or II with delayed healing
2-S72.351J	2-S72.351	2-Displaced comminuted fracture of shaft of right femur, subsequent encounter for open fracture type IIIA, IIIB, or IIIC with delayed healing
2-S72.351K	2-S72.351	2-Displaced comminuted fracture of shaft of right femur, subsequent encounter for closed fracture with nonunion
2-S72.351M	2-S72.351	2-Displaced comminuted fracture of shaft of right femur, subsequent encounter for open fracture type I or II with nonunion
2-S72.351N	2-S72.351	2-Displaced comminuted fracture of shaft of right femur, subsequent encounter for open fracture type IIIA, IIIB, or IIIC with nonunion
2-S72.351P	2-S72.351	2-Displaced comminuted fracture of shaft of right femur, subsequent encounter for closed fracture with malunion
2-S72.351Q	2-S72.351	2-Displaced comminuted fracture of shaft of right femur, subsequent encounter for open fracture type I or II with malunion
2-S72.351R	2-S72.351	2-Displaced comminuted fracture of shaft of right femur, subsequent encounter for open fracture type IIIA, IIIB, or IIIC with malunion
2-S72.351S	2-S72.351	2-Displaced comminuted fracture of shaft of right femur, sequela
2-S72.352A	2-S72.352	2-Displaced comminuted fracture of shaft of left femur, initial encounter for closed fracture
2-S72.352B	2-S72.352	2-Displaced comminuted fracture of shaft of left femur, initial encounter for open fracture type I or II
2-S72.352C	2-S72.352	2-Displaced comminuted fracture of shaft of left femur, initial encounter for open fracture type IIIA, IIIB, or IIIC
2-S72.352D	2-S72.352	2-Displaced comminuted fracture of shaft of left femur, subsequent encounter for closed fracture with routine healing
2-S72.352E	2-S72.352	2-Displaced comminuted fracture of shaft of left femur, subsequent encounter for open fracture type I or II with routine healing
2-S72.352F	2-S72.352	2-Displaced comminuted fracture of shaft of left femur, subsequent encounter for open fracture type IIIA, IIIB, or IIIC with routine healing
2-S72.352G	2-S72.352	2-Displaced comminuted fracture of shaft of left femur, subsequent encounter for closed fracture with delayed healing
2-S72.352H	2-S72.352	2-Displaced comminuted fracture of shaft of left femur, subsequent encounter for open fracture type I or II with delayed healing
2-S72.352J	2-S72.352	2-Displaced comminuted fracture of shaft of left femur, subsequent encounter for open fracture type IIIA, IIIB, or IIIC with delayed healing
2-S72.352K	2-S72.352	2-Displaced comminuted fracture of shaft of left femur, subsequent encounter for closed fracture with nonunion
2-S72.352M	2-S72.352	2-Displaced comminuted fracture of shaft of left femur, subsequent encounter for open fracture type I or II with nonunion
2-S72.352N	2-S72.352	2-Displaced comminuted fracture of shaft of left femur, subsequent encounter for open fracture type IIIA, IIIB, or IIIC with nonunion
2-S72.352P	2-S72.352	2-Displaced comminuted fracture of shaft of left femur, subsequent encounter for closed fracture with malunion
2-S72.352Q	2-S72.352	2-Displaced comminuted fracture of shaft of left femur, subsequent encounter for open fracture type I or II with malunion
2-S72.352R	2-S72.352	2-Displaced comminuted fracture of shaft of left femur, subsequent encounter for open fracture type IIIA, IIIB, or IIIC with malunion
2-S72.352S	2-S72.352	2-Displaced comminuted fracture of shaft of left femur, sequela
2-S72.353A	2-S72.353	2-Displaced comminuted fracture of shaft of unspecified femur, initial encounter for closed fracture
2-S72.353B	2-S72.353	2-Displaced comminuted fracture of shaft of unspecified femur, initial encounter for open fracture type I or II
2-S72.353C	2-S72.353	2-Displaced comminuted fracture of shaft of unspecified femur, initial encounter for open fracture type IIIA, IIIB, or IIIC
2-S72.353D	2-S72.353	2-Displaced comminuted fracture of shaft of unspecified femur, subsequent encounter for closed fracture with routine healing
2-S72.353E	2-S72.353	2-Displaced comminuted fracture of shaft of unspecified femur, subsequent encounter for open fracture type I or II with routine healing
2-S72.353F	2-S72.353	2-Displaced comminuted fracture of shaft of unspecified femur, subsequent encounter for open fracture type IIIA, IIIB, or IIIC with routine healing
2-S72.353G	2-S72.353	2-Displaced comminuted fracture of shaft of unspecified femur, subsequent encounter for closed fracture with delayed healing
2-S72.353H	2-S72.353	2-Displaced comminuted fracture of shaft of unspecified femur, subsequent encounter for open fracture type I or II with delayed healing
2-S72.353J	2-S72.353	2-Displaced comminuted fracture of shaft of unspecified femur, subsequent encounter for open fracture type IIIA, IIIB, or IIIC with delayed healing
2-S72.353K	2-S72.353	2-Displaced comminuted fracture of shaft of unspecified femur, subsequent encounter for closed fracture with nonunion
2-S72.353M	2-S72.353	2-Displaced comminuted fracture of shaft of unspecified femur, subsequent encounter for open fracture type I or II with nonunion
2-S72.353N	2-S72.353	2-Displaced comminuted fracture of shaft of unspecified femur, subsequent encounter for open fracture type IIIA, IIIB, or IIIC with nonunion
2-S72.353P	2-S72.353	2-Displaced comminuted fracture of shaft of unspecified femur, subsequent encounter for closed fracture with malunion
2-S72.353Q	2-S72.353	2-Displaced comminuted fracture of shaft of unspecified femur, subsequent encounter for open fracture type I or II with malunion
2-S72.353R	2-S72.353	2-Displaced comminuted fracture of shaft of unspecified femur, subsequent encounter for open fracture type IIIA, IIIB, or IIIC with malunion
2-S72.353S	2-S72.353	2-Displaced comminuted fracture of shaft of unspecified femur, sequela
2-S72.354A	2-S72.354	2-Nondisplaced comminuted fracture of shaft of right femur, initial encounter for closed fracture
2-S72.354B	2-S72.354	2-Nondisplaced comminuted fracture of shaft of right femur, initial encounter for open fracture type I or II
2-S72.354C	2-S72.354	2-Nondisplaced comminuted fracture of shaft of right femur, initial encounter for open fracture type IIIA, IIIB, or IIIC
2-S72.354D	2-S72.354	2-Nondisplaced comminuted fracture of shaft of right femur, subsequent encounter for closed fracture with routine healing
2-S72.354E	2-S72.354	2-Nondisplaced comminuted fracture of shaft of right femur, subsequent encounter for open fracture type I or II with routine healing
2-S72.354F	2-S72.354	2-Nondisplaced comminuted fracture of shaft of right femur, subsequent encounter for open fracture type IIIA, IIIB, or IIIC with routine healing
2-S72.354G	2-S72.354	2-Nondisplaced comminuted fracture of shaft of right femur, subsequent encounter for closed fracture with delayed healing
2-S72.354H	2-S72.354	2-Nondisplaced comminuted fracture of shaft of right femur, subsequent encounter for open fracture type I or II with delayed healing
2-S72.354J	2-S72.354	2-Nondisplaced comminuted fracture of shaft of right femur, subsequent encounter for open fracture type IIIA, IIIB, or IIIC with delayed healing
2-S72.354K	2-S72.354	2-Nondisplaced comminuted fracture of shaft of right femur, subsequent encounter for closed fracture with nonunion
2-S72.354M	2-S72.354	2-Nondisplaced comminuted fracture of shaft of right femur, subsequent encounter for open fracture type I or II with nonunion
2-S72.354N	2-S72.354	2-Nondisplaced comminuted fracture of shaft of right femur, subsequent encounter for open fracture type IIIA, IIIB, or IIIC with nonunion
2-S72.354P	2-S72.354	2-Nondisplaced comminuted fracture of shaft of right femur, subsequent encounter for closed fracture with malunion
2-S72.354Q	2-S72.354	2-Nondisplaced comminuted fracture of shaft of right femur, subsequent encounter for open fracture type I or II with malunion
2-S72.354R	2-S72.354	2-Nondisplaced comminuted fracture of shaft of right femur, subsequent encounter for open fracture type IIIA, IIIB, or IIIC with malunion
2-S72.354S	2-S72.354	2-Nondisplaced comminuted fracture of shaft of right femur, sequela
2-S72.355A	2-S72.355	2-Nondisplaced comminuted fracture of shaft of left femur, initial encounter for closed fracture
2-S72.355B	2-S72.355	2-Nondisplaced comminuted fracture of shaft of left femur, initial encounter for open fracture type I or II
2-S72.355C	2-S72.355	2-Nondisplaced comminuted fracture of shaft of left femur, initial encounter for open fracture type IIIA, IIIB, or IIIC
2-S72.355D	2-S72.355	2-Nondisplaced comminuted fracture of shaft of left femur, subsequent encounter for closed fracture with routine healing
2-S72.355E	2-S72.355	2-Nondisplaced comminuted fracture of shaft of left femur, subsequent encounter for open fracture type I or II with routine healing
2-S72.355F	2-S72.355	2-Nondisplaced comminuted fracture of shaft of left femur, subsequent encounter for open fracture type IIIA, IIIB, or IIIC with routine healing
2-S72.355G	2-S72.355	2-Nondisplaced comminuted fracture of shaft of left femur, subsequent encounter for closed fracture with delayed healing
2-S72.355H	2-S72.355	2-Nondisplaced comminuted fracture of shaft of left femur, subsequent encounter for open fracture type I or II with delayed healing
2-S72.355J	2-S72.355	2-Nondisplaced comminuted fracture of shaft of left femur, subsequent encounter for open fracture type IIIA, IIIB, or IIIC with delayed healing
2-S72.355K	2-S72.355	2-Nondisplaced comminuted fracture of shaft of left femur, subsequent encounter for closed fracture with nonunion
2-S72.355M	2-S72.355	2-Nondisplaced comminuted fracture of shaft of left femur, subsequent encounter for open fracture type I or II with nonunion
2-S72.355N	2-S72.355	2-Nondisplaced comminuted fracture of shaft of left femur, subsequent encounter for open fracture type IIIA, IIIB, or IIIC with nonunion
2-S72.355P	2-S72.355	2-Nondisplaced comminuted fracture of shaft of left femur, subsequent encounter for closed fracture with malunion
2-S72.355Q	2-S72.355	2-Nondisplaced comminuted fracture of shaft of left femur, subsequent encounter for open fracture type I or II with malunion
2-S72.355R	2-S72.355	2-Nondisplaced comminuted fracture of shaft of left femur, subsequent encounter for open fracture type IIIA, IIIB, or IIIC with malunion
2-S72.355S	2-S72.355	2-Nondisplaced comminuted fracture of shaft of left femur, sequela
2-S72.356A	2-S72.356	2-Nondisplaced comminuted fracture of shaft of unspecified femur, initial encounter for closed fracture
2-S72.356B	2-S72.356	2-Nondisplaced comminuted fracture of shaft of unspecified femur, initial encounter for open fracture type I or II
2-S72.356C	2-S72.356	2-Nondisplaced comminuted fracture of shaft of unspecified femur, initial encounter for open fracture type IIIA, IIIB, or IIIC
2-S72.356D	2-S72.356	2-Nondisplaced comminuted fracture of shaft of unspecified femur, subsequent encounter for closed fracture with routine healing
2-S72.356E	2-S72.356	2-Nondisplaced comminuted fracture of shaft of unspecified femur, subsequent encounter for open fracture type I or II with routine healing
2-S72.356F	2-S72.356	2-Nondisplaced comminuted fracture of shaft of unspecified femur, subsequent encounter for open fracture type IIIA, IIIB, or IIIC with routine healing
2-S72.356G	2-S72.356	2-Nondisplaced comminuted fracture of shaft of unspecified femur, subsequent encounter for closed fracture with delayed healing
2-S72.356H	2-S72.356	2-Nondisplaced comminuted fracture of shaft of unspecified femur, subsequent encounter for open fracture type I or II with delayed healing
2-S72.356J	2-S72.356	2-Nondisplaced comminuted fracture of shaft of unspecified femur, subsequent encounter for open fracture type IIIA, IIIB, or IIIC with delayed healing
2-S72.356K	2-S72.356	2-Nondisplaced comminuted fracture of shaft of unspecified femur, subsequent encounter for closed fracture with nonunion
2-S72.356M	2-S72.356	2-Nondisplaced comminuted fracture of shaft of unspecified femur, subsequent encounter for open fracture type I or II with nonunion
2-S72.356N	2-S72.356	2-Nondisplaced comminuted fracture of shaft of unspecified femur, subsequent encounter for open fracture type IIIA, IIIB, or IIIC with nonunion
2-S72.356P	2-S72.356	2-Nondisplaced comminuted fracture of shaft of unspecified femur, subsequent encounter for closed fracture with malunion
2-S72.356Q	2-S72.356	2-Nondisplaced comminuted fracture of shaft of unspecified femur, subsequent encounter for open fracture type I or II with malunion
2-S72.356R	2-S72.356	2-Nondisplaced comminuted fracture of shaft of unspecified femur, subsequent encounter for open fracture type IIIA, IIIB, or IIIC with malunion
2-S72.356S	2-S72.356	2-Nondisplaced comminuted fracture of shaft of unspecified femur, sequela
2-S72.361A	2-S72.361	2-Displaced segmental fracture of shaft of right femur, initial encounter for closed fracture
2-S72.361B	2-S72.361	2-Displaced segmental fracture of shaft of right femur, initial encounter for open fracture type I or II
2-S72.361C	2-S72.361	2-Displaced segmental fracture of shaft of right femur, initial encounter for open fracture type IIIA, IIIB, or IIIC
2-S72.361D	2-S72.361	2-Displaced segmental fracture of shaft of right femur, subsequent encounter for closed fracture with routine healing
2-S72.361E	2-S72.361	2-Displaced segmental fracture of shaft of right femur, subsequent encounter for open fracture type I or II with routine healing
2-S72.361F	2-S72.361	2-Displaced segmental fracture of shaft of right femur, subsequent encounter for open fracture type IIIA, IIIB, or IIIC with routine healing
2-S72.361G	2-S72.361	2-Displaced segmental fracture of shaft of right femur, subsequent encounter for closed fracture with delayed healing
2-S72.361H	2-S72.361	2-Displaced segmental fracture of shaft of right femur, subsequent encounter for open fracture type I or II with delayed healing
2-S72.361J	2-S72.361	2-Displaced segmental fracture of shaft of right femur, subsequent encounter for open fracture type IIIA, IIIB, or IIIC with delayed healing
2-S72.361K	2-S72.361	2-Displaced segmental fracture of shaft of right femur, subsequent encounter for closed fracture with nonunion
2-S72.361M	2-S72.361	2-Displaced segmental fracture of shaft of right femur, subsequent encounter for open fracture type I or II with nonunion
2-S72.361N	2-S72.361	2-Displaced segmental fracture of shaft of right femur, subsequent encounter for open fracture type IIIA, IIIB, or IIIC with nonunion
2-S72.361P	2-S72.361	2-Displaced segmental fracture of shaft of right femur, subsequent encounter for closed fracture with malunion
2-S72.361Q	2-S72.361	2-Displaced segmental fracture of shaft of right femur, subsequent encounter for open fracture type I or II with malunion
2-S72.361R	2-S72.361	2-Displaced segmental fracture of shaft of right femur, subsequent encounter for open fracture type IIIA, IIIB, or IIIC with malunion
2-S72.361S	2-S72.361	2-Displaced segmental fracture of shaft of right femur, sequela
2-S72.362A	2-S72.362	2-Displaced segmental fracture of shaft of left femur, initial encounter for closed fracture
2-S72.362B	2-S72.362	2-Displaced segmental fracture of shaft of left femur, initial encounter for open fracture type I or II
2-S72.362C	2-S72.362	2-Displaced segmental fracture of shaft of left femur, initial encounter for open fracture type IIIA, IIIB, or IIIC
2-S72.362D	2-S72.362	2-Displaced segmental fracture of shaft of left femur, subsequent encounter for closed fracture with routine healing
2-S72.362E	2-S72.362	2-Displaced segmental fracture of shaft of left femur, subsequent encounter for open fracture type I or II with routine healing
2-S72.362F	2-S72.362	2-Displaced segmental fracture of shaft of left femur, subsequent encounter for open fracture type IIIA, IIIB, or IIIC with routine healing
2-S72.362G	2-S72.362	2-Displaced segmental fracture of shaft of left femur, subsequent encounter for closed fracture with delayed healing
2-S72.362H	2-S72.362	2-Displaced segmental fracture of shaft of left femur, subsequent encounter for open fracture type I or II with delayed healing
2-S72.362J	2-S72.362	2-Displaced segmental fracture of shaft of left femur, subsequent encounter for open fracture type IIIA, IIIB, or IIIC with delayed healing
2-S72.362K	2-S72.362	2-Displaced segmental fracture of shaft of left femur, subsequent encounter for closed fracture with nonunion
2-S72.362M	2-S72.362	2-Displaced segmental fracture of shaft of left femur, subsequent encounter for open fracture type I or II with nonunion
2-S72.362N	2-S72.362	2-Displaced segmental fracture of shaft of left femur, subsequent encounter for open fracture type IIIA, IIIB, or IIIC with nonunion
2-S72.362P	2-S72.362	2-Displaced segmental fracture of shaft of left femur, subsequent encounter for closed fracture with malunion
2-S72.362Q	2-S72.362	2-Displaced segmental fracture of shaft of left femur, subsequent encounter for open fracture type I or II with malunion
2-S72.362R	2-S72.362	2-Displaced segmental fracture of shaft of left femur, subsequent encounter for open fracture type IIIA, IIIB, or IIIC with malunion
2-S72.362S	2-S72.362	2-Displaced segmental fracture of shaft of left femur, sequela
2-S72.363A	2-S72.363	2-Displaced segmental fracture of shaft of unspecified femur, initial encounter for closed fracture
2-S72.363B	2-S72.363	2-Displaced segmental fracture of shaft of unspecified femur, initial encounter for open fracture type I or II
2-S72.363C	2-S72.363	2-Displaced segmental fracture of shaft of unspecified femur, initial encounter for open fracture type IIIA, IIIB, or IIIC
2-S72.363D	2-S72.363	2-Displaced segmental fracture of shaft of unspecified femur, subsequent encounter for closed fracture with routine healing
2-S72.363E	2-S72.363	2-Displaced segmental fracture of shaft of unspecified femur, subsequent encounter for open fracture type I or II with routine healing
2-S72.363F	2-S72.363	2-Displaced segmental fracture of shaft of unspecified femur, subsequent encounter for open fracture type IIIA, IIIB, or IIIC with routine healing
2-S72.363G	2-S72.363	2-Displaced segmental fracture of shaft of unspecified femur, subsequent encounter for closed fracture with delayed healing
2-S72.363H	2-S72.363	2-Displaced segmental fracture of shaft of unspecified femur, subsequent encounter for open fracture type I or II with delayed healing
2-S72.363J	2-S72.363	2-Displaced segmental fracture of shaft of unspecified femur, subsequent encounter for open fracture type IIIA, IIIB, or IIIC with delayed healing
2-S72.363K	2-S72.363	2-Displaced segmental fracture of shaft of unspecified femur, subsequent encounter for closed fracture with nonunion
2-S72.363M	2-S72.363	2-Displaced segmental fracture of shaft of unspecified femur, subsequent encounter for open fracture type I or II with nonunion
2-S72.363N	2-S72.363	2-Displaced segmental fracture of shaft of unspecified femur, subsequent encounter for open fracture type IIIA, IIIB, or IIIC with nonunion
2-S72.363P	2-S72.363	2-Displaced segmental fracture of shaft of unspecified femur, subsequent encounter for closed fracture with malunion
2-S72.363Q	2-S72.363	2-Displaced segmental fracture of shaft of unspecified femur, subsequent encounter for open fracture type I or II with malunion
2-S72.363R	2-S72.363	2-Displaced segmental fracture of shaft of unspecified femur, subsequent encounter for open fracture type IIIA, IIIB, or IIIC with malunion
2-S72.363S	2-S72.363	2-Displaced segmental fracture of shaft of unspecified femur, sequela
2-S72.364A	2-S72.364	2-Nondisplaced segmental fracture of shaft of right femur, initial encounter for closed fracture
2-S72.364B	2-S72.364	2-Nondisplaced segmental fracture of shaft of right femur, initial encounter for open fracture type I or II
2-S72.364C	2-S72.364	2-Nondisplaced segmental fracture of shaft of right femur, initial encounter for open fracture type IIIA, IIIB, or IIIC
2-S72.364D	2-S72.364	2-Nondisplaced segmental fracture of shaft of right femur, subsequent encounter for closed fracture with routine healing
2-S72.364E	2-S72.364	2-Nondisplaced segmental fracture of shaft of right femur, subsequent encounter for open fracture type I or II with routine healing
2-S72.364F	2-S72.364	2-Nondisplaced segmental fracture of shaft of right femur, subsequent encounter for open fracture type IIIA, IIIB, or IIIC with routine healing
2-S72.364G	2-S72.364	2-Nondisplaced segmental fracture of shaft of right femur, subsequent encounter for closed fracture with delayed healing
2-S72.364H	2-S72.364	2-Nondisplaced segmental fracture of shaft of right femur, subsequent encounter for open fracture type I or II with delayed healing
2-S72.364J	2-S72.364	2-Nondisplaced segmental fracture of shaft of right femur, subsequent encounter for open fracture type IIIA, IIIB, or IIIC with delayed healing
2-S72.364K	2-S72.364	2-Nondisplaced segmental fracture of shaft of right femur, subsequent encounter for closed fracture with nonunion
2-S72.364M	2-S72.364	2-Nondisplaced segmental fracture of shaft of right femur, subsequent encounter for open fracture type I or II with nonunion
2-S72.364N	2-S72.364	2-Nondisplaced segmental fracture of shaft of right femur, subsequent encounter for open fracture type IIIA, IIIB, or IIIC with nonunion
2-S72.364P	2-S72.364	2-Nondisplaced segmental fracture of shaft of right femur, subsequent encounter for closed fracture with malunion
2-S72.364Q	2-S72.364	2-Nondisplaced segmental fracture of shaft of right femur, subsequent encounter for open fracture type I or II with malunion
2-S72.364R	2-S72.364	2-Nondisplaced segmental fracture of shaft of right femur, subsequent encounter for open fracture type IIIA, IIIB, or IIIC with malunion
2-S72.364S	2-S72.364	2-Nondisplaced segmental fracture of shaft of right femur, sequela
2-S72.365A	2-S72.365	2-Nondisplaced segmental fracture of shaft of left femur, initial encounter for closed fracture
2-S72.365B	2-S72.365	2-Nondisplaced segmental fracture of shaft of left femur, initial encounter for open fracture type I or II
2-S72.365C	2-S72.365	2-Nondisplaced segmental fracture of shaft of left femur, initial encounter for open fracture type IIIA, IIIB, or IIIC
2-S72.365D	2-S72.365	2-Nondisplaced segmental fracture of shaft of left femur, subsequent encounter for closed fracture with routine healing
2-S72.365E	2-S72.365	2-Nondisplaced segmental fracture of shaft of left femur, subsequent encounter for open fracture type I or II with routine healing
2-S72.365F	2-S72.365	2-Nondisplaced segmental fracture of shaft of left femur, subsequent encounter for open fracture type IIIA, IIIB, or IIIC with routine healing
2-S72.365G	2-S72.365	2-Nondisplaced segmental fracture of shaft of left femur, subsequent encounter for closed fracture with delayed healing
2-S72.365H	2-S72.365	2-Nondisplaced segmental fracture of shaft of left femur, subsequent encounter for open fracture type I or II with delayed healing
2-S72.365J	2-S72.365	2-Nondisplaced segmental fracture of shaft of left femur, subsequent encounter for open fracture type IIIA, IIIB, or IIIC with delayed healing
2-S72.365K	2-S72.365	2-Nondisplaced segmental fracture of shaft of left femur, subsequent encounter for closed fracture with nonunion
2-S72.365M	2-S72.365	2-Nondisplaced segmental fracture of shaft of left femur, subsequent encounter for open fracture type I or II with nonunion
2-S72.365N	2-S72.365	2-Nondisplaced segmental fracture of shaft of left femur, subsequent encounter for open fracture type IIIA, IIIB, or IIIC with nonunion
2-S72.365P	2-S72.365	2-Nondisplaced segmental fracture of shaft of left femur, subsequent encounter for closed fracture with malunion
2-S72.365Q	2-S72.365	2-Nondisplaced segmental fracture of shaft of left femur, subsequent encounter for open fracture type I or II with malunion
2-S72.365R	2-S72.365	2-Nondisplaced segmental fracture of shaft of left femur, subsequent encounter for open fracture type IIIA, IIIB, or IIIC with malunion
2-S72.365S	2-S72.365	2-Nondisplaced segmental fracture of shaft of left femur, sequela
2-S72.366A	2-S72.366	2-Nondisplaced segmental fracture of shaft of unspecified femur, initial encounter for closed fracture
2-S72.366B	2-S72.366	2-Nondisplaced segmental fracture of shaft of unspecified femur, initial encounter for open fracture type I or II
2-S72.366C	2-S72.366	2-Nondisplaced segmental fracture of shaft of unspecified femur, initial encounter for open fracture type IIIA, IIIB, or IIIC
2-S72.366D	2-S72.366	2-Nondisplaced segmental fracture of shaft of unspecified femur, subsequent encounter for closed fracture with routine healing
2-S72.366E	2-S72.366	2-Nondisplaced segmental fracture of shaft of unspecified femur, subsequent encounter for open fracture type I or II with routine healing
2-S72.366F	2-S72.366	2-Nondisplaced segmental fracture of shaft of unspecified femur, subsequent encounter for open fracture type IIIA, IIIB, or IIIC with routine healing
2-S72.366G	2-S72.366	2-Nondisplaced segmental fracture of shaft of unspecified femur, subsequent encounter for closed fracture with delayed healing
2-S72.366H	2-S72.366	2-Nondisplaced segmental fracture of shaft of unspecified femur, subsequent encounter for open fracture type I or II with delayed healing
2-S72.366J	2-S72.366	2-Nondisplaced segmental fracture of shaft of unspecified femur, subsequent encounter for open fracture type IIIA, IIIB, or IIIC with delayed healing
2-S72.366K	2-S72.366	2-Nondisplaced segmental fracture of shaft of unspecified femur, subsequent encounter for closed fracture with nonunion
2-S72.366M	2-S72.366	2-Nondisplaced segmental fracture of shaft of unspecified femur, subsequent encounter for open fracture type I or II with nonunion
2-S72.366N	2-S72.366	2-Nondisplaced segmental fracture of shaft of unspecified femur, subsequent encounter for open fracture type IIIA, IIIB, or IIIC with nonunion
2-S72.366P	2-S72.366	2-Nondisplaced segmental fracture of shaft of unspecified femur, subsequent encounter for closed fracture with malunion
2-S72.366Q	2-S72.366	2-Nondisplaced segmental fracture of shaft of unspecified femur, subsequent encounter for open fracture type I or II with malunion
2-S72.366R	2-S72.366	2-Nondisplaced segmental fracture of shaft of unspecified femur, subsequent encounter for open fracture type IIIA, IIIB, or IIIC with malunion
2-S72.366S	2-S72.366	2-Nondisplaced segmental fracture of shaft of unspecified femur, sequela
2-S72.391A	2-S72.391	2-Other fracture of shaft of right femur, initial encounter for closed fracture
2-S72.391B	2-S72.391	2-Other fracture of shaft of right femur, initial encounter for open fracture type I or II
2-S72.391C	2-S72.391	2-Other fracture of shaft of right femur, initial encounter for open fracture type IIIA, IIIB, or IIIC
2-S72.391D	2-S72.391	2-Other fracture of shaft of right femur, subsequent encounter for closed fracture with routine healing
2-S72.391E	2-S72.391	2-Other fracture of shaft of right femur, subsequent encounter for open fracture type I or II with routine healing
2-S72.391F	2-S72.391	2-Other fracture of shaft of right femur, subsequent encounter for open fracture type IIIA, IIIB, or IIIC with routine healing
2-S72.391G	2-S72.391	2-Other fracture of shaft of right femur, subsequent encounter for closed fracture with delayed healing
2-S72.391H	2-S72.391	2-Other fracture of shaft of right femur, subsequent encounter for open fracture type I or II with delayed healing
2-S72.391J	2-S72.391	2-Other fracture of shaft of right femur, subsequent encounter for open fracture type IIIA, IIIB, or IIIC with delayed healing
2-S72.391K	2-S72.391	2-Other fracture of shaft of right femur, subsequent encounter for closed fracture with nonunion
2-S72.391M	2-S72.391	2-Other fracture of shaft of right femur, subsequent encounter for open fracture type I or II with nonunion
2-S72.391N	2-S72.391	2-Other fracture of shaft of right femur, subsequent encounter for open fracture type IIIA, IIIB, or IIIC with nonunion
2-S72.391P	2-S72.391	2-Other fracture of shaft of right femur, subsequent encounter for closed fracture with malunion
2-S72.391Q	2-S72.391	2-Other fracture of shaft of right femur, subsequent encounter for open fracture type I or II with malunion
2-S72.391R	2-S72.391	2-Other fracture of shaft of right femur, subsequent encounter for open fracture type IIIA, IIIB, or IIIC with malunion
2-S72.391S	2-S72.391	2-Other fracture of shaft of right femur, sequela
2-S72.392A	2-S72.392	2-Other fracture of shaft of left femur, initial encounter for closed fracture
2-S72.392B	2-S72.392	2-Other fracture of shaft of left femur, initial encounter for open fracture type I or II
2-S72.392C	2-S72.392	2-Other fracture of shaft of left femur, initial encounter for open fracture type IIIA, IIIB, or IIIC
2-S72.392D	2-S72.392	2-Other fracture of shaft of left femur, subsequent encounter for closed fracture with routine healing
2-S72.392E	2-S72.392	2-Other fracture of shaft of left femur, subsequent encounter for open fracture type I or II with routine healing
2-S72.392F	2-S72.392	2-Other fracture of shaft of left femur, subsequent encounter for open fracture type IIIA, IIIB, or IIIC with routine healing
2-S72.392G	2-S72.392	2-Other fracture of shaft of left femur, subsequent encounter for closed fracture with delayed healing
2-S72.392H	2-S72.392	2-Other fracture of shaft of left femur, subsequent encounter for open fracture type I or II with delayed healing
2-S72.392J	2-S72.392	2-Other fracture of shaft of left femur, subsequent encounter for open fracture type IIIA, IIIB, or IIIC with delayed healing
2-S72.392K	2-S72.392	2-Other fracture of shaft of left femur, subsequent encounter for closed fracture with nonunion
2-S72.392M	2-S72.392	2-Other fracture of shaft of left femur, subsequent encounter for open fracture type I or II with nonunion
2-S72.392N	2-S72.392	2-Other fracture of shaft of left femur, subsequent encounter for open fracture type IIIA, IIIB, or IIIC with nonunion
2-S72.392P	2-S72.392	2-Other fracture of shaft of left femur, subsequent encounter for closed fracture with malunion
2-S72.392Q	2-S72.392	2-Other fracture of shaft of left femur, subsequent encounter for open fracture type I or II with malunion
2-S72.392R	2-S72.392	2-Other fracture of shaft of left femur, subsequent encounter for open fracture type IIIA, IIIB, or IIIC with malunion
2-S72.392S	2-S72.392	2-Other fracture of shaft of left femur, sequela
2-S72.399A	2-S72.399	2-Other fracture of shaft of unspecified femur, initial encounter for closed fracture
2-S72.399B	2-S72.399	2-Other fracture of shaft of unspecified femur, initial encounter for open fracture type I or II
2-S72.399C	2-S72.399	2-Other fracture of shaft of unspecified femur, initial encounter for open fracture type IIIA, IIIB, or IIIC
2-S72.399D	2-S72.399	2-Other fracture of shaft of unspecified femur, subsequent encounter for closed fracture with routine healing
2-S72.399E	2-S72.399	2-Other fracture of shaft of unspecified femur, subsequent encounter for open fracture type I or II with routine healing
2-S72.399F	2-S72.399	2-Other fracture of shaft of unspecified femur, subsequent encounter for open fracture type IIIA, IIIB, or IIIC with routine healing
2-S72.399G	2-S72.399	2-Other fracture of shaft of unspecified femur, subsequent encounter for closed fracture with delayed healing
2-S72.399H	2-S72.399	2-Other fracture of shaft of unspecified femur, subsequent encounter for open fracture type I or II with delayed healing
2-S72.399J	2-S72.399	2-Other fracture of shaft of unspecified femur, subsequent encounter for open fracture type IIIA, IIIB, or IIIC with delayed healing
2-S72.399K	2-S72.399	2-Other fracture of shaft of unspecified femur, subsequent encounter for closed fracture with nonunion
2-S72.399M	2-S72.399	2-Other fracture of shaft of unspecified femur, subsequent encounter for open fracture type I or II with nonunion
2-S72.399N	2-S72.399	2-Other fracture of shaft of unspecified femur, subsequent encounter for open fracture type IIIA, IIIB, or IIIC with nonunion
2-S72.399P	2-S72.399	2-Other fracture of shaft of unspecified femur, subsequent encounter for closed fracture with malunion
2-S72.399Q	2-S72.399	2-Other fracture of shaft of unspecified femur, subsequent encounter for open fracture type I or II with malunion
2-S72.399R	2-S72.399	2-Other fracture of shaft of unspecified femur, subsequent encounter for open fracture type IIIA, IIIB, or IIIC with malunion
2-S72.399S	2-S72.399	2-Other fracture of shaft of unspecified femur, sequela
2-S72.401A	2-S72.401	2-Unspecified fracture of lower end of right femur, initial encounter for closed fracture
2-S72.401B	2-S72.401	2-Unspecified fracture of lower end of right femur, initial encounter for open fracture type I or II
2-S72.401C	2-S72.401	2-Unspecified fracture of lower end of right femur, initial encounter for open fracture type IIIA, IIIB, or IIIC
2-S72.401D	2-S72.401	2-Unspecified fracture of lower end of right femur, subsequent encounter for closed fracture with routine healing
2-S72.401E	2-S72.401	2-Unspecified fracture of lower end of right femur, subsequent encounter for open fracture type I or II with routine healing
2-S72.401F	2-S72.401	2-Unspecified fracture of lower end of right femur, subsequent encounter for open fracture type IIIA, IIIB, or IIIC with routine healing
2-S72.401G	2-S72.401	2-Unspecified fracture of lower end of right femur, subsequent encounter for closed fracture with delayed healing
2-S72.401H	2-S72.401	2-Unspecified fracture of lower end of right femur, subsequent encounter for open fracture type I or II with delayed healing
2-S72.401J	2-S72.401	2-Unspecified fracture of lower end of right femur, subsequent encounter for open fracture type IIIA, IIIB, or IIIC with delayed healing
2-S72.401K	2-S72.401	2-Unspecified fracture of lower end of right femur, subsequent encounter for closed fracture with nonunion
2-S72.401M	2-S72.401	2-Unspecified fracture of lower end of right femur, subsequent encounter for open fracture type I or II with nonunion
2-S72.401N	2-S72.401	2-Unspecified fracture of lower end of right femur, subsequent encounter for open fracture type IIIA, IIIB, or IIIC with nonunion
2-S72.401P	2-S72.401	2-Unspecified fracture of lower end of right femur, subsequent encounter for closed fracture with malunion
2-S72.401Q	2-S72.401	2-Unspecified fracture of lower end of right femur, subsequent encounter for open fracture type I or II with malunion
2-S72.401R	2-S72.401	2-Unspecified fracture of lower end of right femur, subsequent encounter for open fracture type IIIA, IIIB, or IIIC with malunion
2-S72.401S	2-S72.401	2-Unspecified fracture of lower end of right femur, sequela
2-S72.402A	2-S72.402	2-Unspecified fracture of lower end of left femur, initial encounter for closed fracture
2-S72.402B	2-S72.402	2-Unspecified fracture of lower end of left femur, initial encounter for open fracture type I or II
2-S72.402C	2-S72.402	2-Unspecified fracture of lower end of left femur, initial encounter for open fracture type IIIA, IIIB, or IIIC
2-S72.402D	2-S72.402	2-Unspecified fracture of lower end of left femur, subsequent encounter for closed fracture with routine healing
2-S72.402E	2-S72.402	2-Unspecified fracture of lower end of left femur, subsequent encounter for open fracture type I or II with routine healing
2-S72.402F	2-S72.402	2-Unspecified fracture of lower end of left femur, subsequent encounter for open fracture type IIIA, IIIB, or IIIC with routine healing
2-S72.402G	2-S72.402	2-Unspecified fracture of lower end of left femur, subsequent encounter for closed fracture with delayed healing
2-S72.402H	2-S72.402	2-Unspecified fracture of lower end of left femur, subsequent encounter for open fracture type I or II with delayed healing
2-S72.402J	2-S72.402	2-Unspecified fracture of lower end of left femur, subsequent encounter for open fracture type IIIA, IIIB, or IIIC with delayed healing
2-S72.402K	2-S72.402	2-Unspecified fracture of lower end of left femur, subsequent encounter for closed fracture with nonunion
2-S72.402M	2-S72.402	2-Unspecified fracture of lower end of left femur, subsequent encounter for open fracture type I or II with nonunion
2-S72.402N	2-S72.402	2-Unspecified fracture of lower end of left femur, subsequent encounter for open fracture type IIIA, IIIB, or IIIC with nonunion
2-S72.402P	2-S72.402	2-Unspecified fracture of lower end of left femur, subsequent encounter for closed fracture with malunion
2-S72.402Q	2-S72.402	2-Unspecified fracture of lower end of left femur, subsequent encounter for open fracture type I or II with malunion
2-S72.402R	2-S72.402	2-Unspecified fracture of lower end of left femur, subsequent encounter for open fracture type IIIA, IIIB, or IIIC with malunion
2-S72.402S	2-S72.402	2-Unspecified fracture of lower end of left femur, sequela
2-S72.409A	2-S72.409	2-Unspecified fracture of lower end of unspecified femur, initial encounter for closed fracture
2-S72.409B	2-S72.409	2-Unspecified fracture of lower end of unspecified femur, initial encounter for open fracture type I or II
2-S72.409C	2-S72.409	2-Unspecified fracture of lower end of unspecified femur, initial encounter for open fracture type IIIA, IIIB, or IIIC
2-S72.409D	2-S72.409	2-Unspecified fracture of lower end of unspecified femur, subsequent encounter for closed fracture with routine healing
2-S72.409E	2-S72.409	2-Unspecified fracture of lower end of unspecified femur, subsequent encounter for open fracture type I or II with routine healing
2-S72.409F	2-S72.409	2-Unspecified fracture of lower end of unspecified femur, subsequent encounter for open fracture type IIIA, IIIB, or IIIC with routine healing
2-S72.409G	2-S72.409	2-Unspecified fracture of lower end of unspecified femur, subsequent encounter for closed fracture with delayed healing
2-S72.409H	2-S72.409	2-Unspecified fracture of lower end of unspecified femur, subsequent encounter for open fracture type I or II with delayed healing
2-S72.409J	2-S72.409	2-Unspecified fracture of lower end of unspecified femur, subsequent encounter for open fracture type IIIA, IIIB, or IIIC with delayed healing
2-S72.409K	2-S72.409	2-Unspecified fracture of lower end of unspecified femur, subsequent encounter for closed fracture with nonunion
2-S72.409M	2-S72.409	2-Unspecified fracture of lower end of unspecified femur, subsequent encounter for open fracture type I or II with nonunion
2-S72.409N	2-S72.409	2-Unspecified fracture of lower end of unspecified femur, subsequent encounter for open fracture type IIIA, IIIB, or IIIC with nonunion
2-S72.409P	2-S72.409	2-Unspecified fracture of lower end of unspecified femur, subsequent encounter for closed fracture with malunion
2-S72.409Q	2-S72.409	2-Unspecified fracture of lower end of unspecified femur, subsequent encounter for open fracture type I or II with malunion
2-S72.409R	2-S72.409	2-Unspecified fracture of lower end of unspecified femur, subsequent encounter for open fracture type IIIA, IIIB, or IIIC with malunion
2-S72.409S	2-S72.409	2-Unspecified fracture of lower end of unspecified femur, sequela
2-S72.411A	2-S72.411	2-Displaced unspecified condyle fracture of lower end of right femur, initial encounter for closed fracture
2-S72.411B	2-S72.411	2-Displaced unspecified condyle fracture of lower end of right femur, initial encounter for open fracture type I or II
2-S72.411C	2-S72.411	2-Displaced unspecified condyle fracture of lower end of right femur, initial encounter for open fracture type IIIA, IIIB, or IIIC
2-S72.411D	2-S72.411	2-Displaced unspecified condyle fracture of lower end of right femur, subsequent encounter for closed fracture with routine healing
2-S72.411E	2-S72.411	2-Displaced unspecified condyle fracture of lower end of right femur, subsequent encounter for open fracture type I or II with routine healing
2-S72.411F	2-S72.411	2-Displaced unspecified condyle fracture of lower end of right femur, subsequent encounter for open fracture type IIIA, IIIB, or IIIC with routine healing
2-S72.411G	2-S72.411	2-Displaced unspecified condyle fracture of lower end of right femur, subsequent encounter for closed fracture with delayed healing
2-S72.411H	2-S72.411	2-Displaced unspecified condyle fracture of lower end of right femur, subsequent encounter for open fracture type I or II with delayed healing
2-S72.411J	2-S72.411	2-Displaced unspecified condyle fracture of lower end of right femur, subsequent encounter for open fracture type IIIA, IIIB, or IIIC with delayed healing
2-S72.411K	2-S72.411	2-Displaced unspecified condyle fracture of lower end of right femur, subsequent encounter for closed fracture with nonunion
2-S72.411M	2-S72.411	2-Displaced unspecified condyle fracture of lower end of right femur, subsequent encounter for open fracture type I or II with nonunion
2-S72.411N	2-S72.411	2-Displaced unspecified condyle fracture of lower end of right femur, subsequent encounter for open fracture type IIIA, IIIB, or IIIC with nonunion
2-S72.411P	2-S72.411	2-Displaced unspecified condyle fracture of lower end of right femur, subsequent encounter for closed fracture with malunion
2-S72.411Q	2-S72.411	2-Displaced unspecified condyle fracture of lower end of right femur, subsequent encounter for open fracture type I or II with malunion
2-S72.411R	2-S72.411	2-Displaced unspecified condyle fracture of lower end of right femur, subsequent encounter for open fracture type IIIA, IIIB, or IIIC with malunion
2-S72.411S	2-S72.411	2-Displaced unspecified condyle fracture of lower end of right femur, sequela
2-S72.412A	2-S72.412	2-Displaced unspecified condyle fracture of lower end of left femur, initial encounter for closed fracture
2-S72.412B	2-S72.412	2-Displaced unspecified condyle fracture of lower end of left femur, initial encounter for open fracture type I or II
2-S72.412C	2-S72.412	2-Displaced unspecified condyle fracture of lower end of left femur, initial encounter for open fracture type IIIA, IIIB, or IIIC
2-S72.412D	2-S72.412	2-Displaced unspecified condyle fracture of lower end of left femur, subsequent encounter for closed fracture with routine healing
2-S72.412E	2-S72.412	2-Displaced unspecified condyle fracture of lower end of left femur, subsequent encounter for open fracture type I or II with routine healing
2-S72.412F	2-S72.412	2-Displaced unspecified condyle fracture of lower end of left femur, subsequent encounter for open fracture type IIIA, IIIB, or IIIC with routine healing
2-S72.412G	2-S72.412	2-Displaced unspecified condyle fracture of lower end of left femur, subsequent encounter for closed fracture with delayed healing
2-S72.412H	2-S72.412	2-Displaced unspecified condyle fracture of lower end of left femur, subsequent encounter for open fracture type I or II with delayed healing
2-S72.412J	2-S72.412	2-Displaced unspecified condyle fracture of lower end of left femur, subsequent encounter for open fracture type IIIA, IIIB, or IIIC with delayed healing
2-S72.412K	2-S72.412	2-Displaced unspecified condyle fracture of lower end of left femur, subsequent encounter for closed fracture with nonunion
2-S72.412M	2-S72.412	2-Displaced unspecified condyle fracture of lower end of left femur, subsequent encounter for open fracture type I or II with nonunion
2-S72.412N	2-S72.412	2-Displaced unspecified condyle fracture of lower end of left femur, subsequent encounter for open fracture type IIIA, IIIB, or IIIC with nonunion
2-S72.412P	2-S72.412	2-Displaced unspecified condyle fracture of lower end of left femur, subsequent encounter for closed fracture with malunion
2-S72.412Q	2-S72.412	2-Displaced unspecified condyle fracture of lower end of left femur, subsequent encounter for open fracture type I or II with malunion
2-S72.412R	2-S72.412	2-Displaced unspecified condyle fracture of lower end of left femur, subsequent encounter for open fracture type IIIA, IIIB, or IIIC with malunion
2-S72.412S	2-S72.412	2-Displaced unspecified condyle fracture of lower end of left femur, sequela
2-S72.413A	2-S72.413	2-Displaced unspecified condyle fracture of lower end of unspecified femur, initial encounter for closed fracture
2-S72.413B	2-S72.413	2-Displaced unspecified condyle fracture of lower end of unspecified femur, initial encounter for open fracture type I or II
2-S72.413C	2-S72.413	2-Displaced unspecified condyle fracture of lower end of unspecified femur, initial encounter for open fracture type IIIA, IIIB, or IIIC
2-S72.413D	2-S72.413	2-Displaced unspecified condyle fracture of lower end of unspecified femur, subsequent encounter for closed fracture with routine healing
2-S72.413E	2-S72.413	2-Displaced unspecified condyle fracture of lower end of unspecified femur, subsequent encounter for open fracture type I or II with routine healing
2-S72.413F	2-S72.413	2-Displaced unspecified condyle fracture of lower end of unspecified femur, subsequent encounter for open fracture type IIIA, IIIB, or IIIC with routine healing
2-S72.413G	2-S72.413	2-Displaced unspecified condyle fracture of lower end of unspecified femur, subsequent encounter for closed fracture with delayed healing
2-S72.413H	2-S72.413	2-Displaced unspecified condyle fracture of lower end of unspecified femur, subsequent encounter for open fracture type I or II with delayed healing
2-S72.413J	2-S72.413	2-Displaced unspecified condyle fracture of lower end of unspecified femur, subsequent encounter for open fracture type IIIA, IIIB, or IIIC with delayed healing
2-S72.413K	2-S72.413	2-Displaced unspecified condyle fracture of lower end of unspecified femur, subsequent encounter for closed fracture with nonunion
2-S72.413M	2-S72.413	2-Displaced unspecified condyle fracture of lower end of unspecified femur, subsequent encounter for open fracture type I or II with nonunion
2-S72.413N	2-S72.413	2-Displaced unspecified condyle fracture of lower end of unspecified femur, subsequent encounter for open fracture type IIIA, IIIB, or IIIC with nonunion
2-S72.413P	2-S72.413	2-Displaced unspecified condyle fracture of lower end of unspecified femur, subsequent encounter for closed fracture with malunion
2-S72.413Q	2-S72.413	2-Displaced unspecified condyle fracture of lower end of unspecified femur, subsequent encounter for open fracture type I or II with malunion
2-S72.413R	2-S72.413	2-Displaced unspecified condyle fracture of lower end of unspecified femur, subsequent encounter for open fracture type IIIA, IIIB, or IIIC with malunion
2-S72.413S	2-S72.413	2-Displaced unspecified condyle fracture of lower end of unspecified femur, sequela
2-S72.414A	2-S72.414	2-Nondisplaced unspecified condyle fracture of lower end of right femur, initial encounter for closed fracture
2-S72.414B	2-S72.414	2-Nondisplaced unspecified condyle fracture of lower end of right femur, initial encounter for open fracture type I or II
2-S72.414C	2-S72.414	2-Nondisplaced unspecified condyle fracture of lower end of right femur, initial encounter for open fracture type IIIA, IIIB, or IIIC
2-S72.414D	2-S72.414	2-Nondisplaced unspecified condyle fracture of lower end of right femur, subsequent encounter for closed fracture with routine healing
2-S72.414E	2-S72.414	2-Nondisplaced unspecified condyle fracture of lower end of right femur, subsequent encounter for open fracture type I or II with routine healing
2-S72.414F	2-S72.414	2-Nondisplaced unspecified condyle fracture of lower end of right femur, subsequent encounter for open fracture type IIIA, IIIB, or IIIC with routine healing
2-S72.414G	2-S72.414	2-Nondisplaced unspecified condyle fracture of lower end of right femur, subsequent encounter for closed fracture with delayed healing
2-S72.414H	2-S72.414	2-Nondisplaced unspecified condyle fracture of lower end of right femur, subsequent encounter for open fracture type I or II with delayed healing
2-S72.414J	2-S72.414	2-Nondisplaced unspecified condyle fracture of lower end of right femur, subsequent encounter for open fracture type IIIA, IIIB, or IIIC with delayed healing
2-S72.414K	2-S72.414	2-Nondisplaced unspecified condyle fracture of lower end of right femur, subsequent encounter for closed fracture with nonunion
2-S72.414M	2-S72.414	2-Nondisplaced unspecified condyle fracture of lower end of right femur, subsequent encounter for open fracture type I or II with nonunion
2-S72.414N	2-S72.414	2-Nondisplaced unspecified condyle fracture of lower end of right femur, subsequent encounter for open fracture type IIIA, IIIB, or IIIC with nonunion
2-S72.414P	2-S72.414	2-Nondisplaced unspecified condyle fracture of lower end of right femur, subsequent encounter for closed fracture with malunion
2-S72.414Q	2-S72.414	2-Nondisplaced unspecified condyle fracture of lower end of right femur, subsequent encounter for open fracture type I or II with malunion
2-S72.414R	2-S72.414	2-Nondisplaced unspecified condyle fracture of lower end of right femur, subsequent encounter for open fracture type IIIA, IIIB, or IIIC with malunion
2-S72.414S	2-S72.414	2-Nondisplaced unspecified condyle fracture of lower end of right femur, sequela
2-S72.415A	2-S72.415	2-Nondisplaced unspecified condyle fracture of lower end of left femur, initial encounter for closed fracture
2-S72.415B	2-S72.415	2-Nondisplaced unspecified condyle fracture of lower end of left femur, initial encounter for open fracture type I or II
2-S72.415C	2-S72.415	2-Nondisplaced unspecified condyle fracture of lower end of left femur, initial encounter for open fracture type IIIA, IIIB, or IIIC
2-S72.415D	2-S72.415	2-Nondisplaced unspecified condyle fracture of lower end of left femur, subsequent encounter for closed fracture with routine healing
2-S72.415E	2-S72.415	2-Nondisplaced unspecified condyle fracture of lower end of left femur, subsequent encounter for open fracture type I or II with routine healing
2-S72.415F	2-S72.415	2-Nondisplaced unspecified condyle fracture of lower end of left femur, subsequent encounter for open fracture type IIIA, IIIB, or IIIC with routine healing
2-S72.415G	2-S72.415	2-Nondisplaced unspecified condyle fracture of lower end of left femur, subsequent encounter for closed fracture with delayed healing
2-S72.415H	2-S72.415	2-Nondisplaced unspecified condyle fracture of lower end of left femur, subsequent encounter for open fracture type I or II with delayed healing
2-S72.415J	2-S72.415	2-Nondisplaced unspecified condyle fracture of lower end of left femur, subsequent encounter for open fracture type IIIA, IIIB, or IIIC with delayed healing
2-S72.415K	2-S72.415	2-Nondisplaced unspecified condyle fracture of lower end of left femur, subsequent encounter for closed fracture with nonunion
2-S72.415M	2-S72.415	2-Nondisplaced unspecified condyle fracture of lower end of left femur, subsequent encounter for open fracture type I or II with nonunion
2-S72.415N	2-S72.415	2-Nondisplaced unspecified condyle fracture of lower end of left femur, subsequent encounter for open fracture type IIIA, IIIB, or IIIC with nonunion
2-S72.415P	2-S72.415	2-Nondisplaced unspecified condyle fracture of lower end of left femur, subsequent encounter for closed fracture with malunion
2-S72.415Q	2-S72.415	2-Nondisplaced unspecified condyle fracture of lower end of left femur, subsequent encounter for open fracture type I or II with malunion
2-S72.415R	2-S72.415	2-Nondisplaced unspecified condyle fracture of lower end of left femur, subsequent encounter for open fracture type IIIA, IIIB, or IIIC with malunion
2-S72.415S	2-S72.415	2-Nondisplaced unspecified condyle fracture of lower end of left femur, sequela
2-S72.416A	2-S72.416	2-Nondisplaced unspecified condyle fracture of lower end of unspecified femur, initial encounter for closed fracture
2-S72.416B	2-S72.416	2-Nondisplaced unspecified condyle fracture of lower end of unspecified femur, initial encounter for open fracture type I or II
2-S72.416C	2-S72.416	2-Nondisplaced unspecified condyle fracture of lower end of unspecified femur, initial encounter for open fracture type IIIA, IIIB, or IIIC
2-S72.416D	2-S72.416	2-Nondisplaced unspecified condyle fracture of lower end of unspecified femur, subsequent encounter for closed fracture with routine healing
2-S72.416E	2-S72.416	2-Nondisplaced unspecified condyle fracture of lower end of unspecified femur, subsequent encounter for open fracture type I or II with routine healing
2-S72.416F	2-S72.416	2-Nondisplaced unspecified condyle fracture of lower end of unspecified femur, subsequent encounter for open fracture type IIIA, IIIB, or IIIC with routine healing
2-S72.416G	2-S72.416	2-Nondisplaced unspecified condyle fracture of lower end of unspecified femur, subsequent encounter for closed fracture with delayed healing
2-S72.416H	2-S72.416	2-Nondisplaced unspecified condyle fracture of lower end of unspecified femur, subsequent encounter for open fracture type I or II with delayed healing
2-S72.416J	2-S72.416	2-Nondisplaced unspecified condyle fracture of lower end of unspecified femur, subsequent encounter for open fracture type IIIA, IIIB, or IIIC with delayed healing
2-S72.416K	2-S72.416	2-Nondisplaced unspecified condyle fracture of lower end of unspecified femur, subsequent encounter for closed fracture with nonunion
2-S72.416M	2-S72.416	2-Nondisplaced unspecified condyle fracture of lower end of unspecified femur, subsequent encounter for open fracture type I or II with nonunion
2-S72.416N	2-S72.416	2-Nondisplaced unspecified condyle fracture of lower end of unspecified femur, subsequent encounter for open fracture type IIIA, IIIB, or IIIC with nonunion
2-S72.416P	2-S72.416	2-Nondisplaced unspecified condyle fracture of lower end of unspecified femur, subsequent encounter for closed fracture with malunion
2-S72.416Q	2-S72.416	2-Nondisplaced unspecified condyle fracture of lower end of unspecified femur, subsequent encounter for open fracture type I or II with malunion
2-S72.416R	2-S72.416	2-Nondisplaced unspecified condyle fracture of lower end of unspecified femur, subsequent encounter for open fracture type IIIA, IIIB, or IIIC with malunion
2-S72.416S	2-S72.416	2-Nondisplaced unspecified condyle fracture of lower end of unspecified femur, sequela
2-S72.421A	2-S72.421	2-Displaced fracture of lateral condyle of right femur, initial encounter for closed fracture
2-S72.421B	2-S72.421	2-Displaced fracture of lateral condyle of right femur, initial encounter for open fracture type I or II
2-S72.421C	2-S72.421	2-Displaced fracture of lateral condyle of right femur, initial encounter for open fracture type IIIA, IIIB, or IIIC
2-S72.421D	2-S72.421	2-Displaced fracture of lateral condyle of right femur, subsequent encounter for closed fracture with routine healing
2-S72.421E	2-S72.421	2-Displaced fracture of lateral condyle of right femur, subsequent encounter for open fracture type I or II with routine healing
2-S72.421F	2-S72.421	2-Displaced fracture of lateral condyle of right femur, subsequent encounter for open fracture type IIIA, IIIB, or IIIC with routine healing
2-S72.421G	2-S72.421	2-Displaced fracture of lateral condyle of right femur, subsequent encounter for closed fracture with delayed healing
2-S72.421H	2-S72.421	2-Displaced fracture of lateral condyle of right femur, subsequent encounter for open fracture type I or II with delayed healing
2-S72.421J	2-S72.421	2-Displaced fracture of lateral condyle of right femur, subsequent encounter for open fracture type IIIA, IIIB, or IIIC with delayed healing
2-S72.421K	2-S72.421	2-Displaced fracture of lateral condyle of right femur, subsequent encounter for closed fracture with nonunion
2-S72.421M	2-S72.421	2-Displaced fracture of lateral condyle of right femur, subsequent encounter for open fracture type I or II with nonunion
2-S72.421N	2-S72.421	2-Displaced fracture of lateral condyle of right femur, subsequent encounter for open fracture type IIIA, IIIB, or IIIC with nonunion
2-S72.421P	2-S72.421	2-Displaced fracture of lateral condyle of right femur, subsequent encounter for closed fracture with malunion
2-S72.421Q	2-S72.421	2-Displaced fracture of lateral condyle of right femur, subsequent encounter for open fracture type I or II with malunion
2-S72.421R	2-S72.421	2-Displaced fracture of lateral condyle of right femur, subsequent encounter for open fracture type IIIA, IIIB, or IIIC with malunion
2-S72.421S	2-S72.421	2-Displaced fracture of lateral condyle of right femur, sequela
2-S72.422A	2-S72.422	2-Displaced fracture of lateral condyle of left femur, initial encounter for closed fracture
2-S72.422B	2-S72.422	2-Displaced fracture of lateral condyle of left femur, initial encounter for open fracture type I or II
2-S72.422C	2-S72.422	2-Displaced fracture of lateral condyle of left femur, initial encounter for open fracture type IIIA, IIIB, or IIIC
2-S72.422D	2-S72.422	2-Displaced fracture of lateral condyle of left femur, subsequent encounter for closed fracture with routine healing
2-S72.422E	2-S72.422	2-Displaced fracture of lateral condyle of left femur, subsequent encounter for open fracture type I or II with routine healing
2-S72.422F	2-S72.422	2-Displaced fracture of lateral condyle of left femur, subsequent encounter for open fracture type IIIA, IIIB, or IIIC with routine healing
2-S72.422G	2-S72.422	2-Displaced fracture of lateral condyle of left femur, subsequent encounter for closed fracture with delayed healing
2-S72.422H	2-S72.422	2-Displaced fracture of lateral condyle of left femur, subsequent encounter for open fracture type I or II with delayed healing
2-S72.422J	2-S72.422	2-Displaced fracture of lateral condyle of left femur, subsequent encounter for open fracture type IIIA, IIIB, or IIIC with delayed healing
2-S72.422K	2-S72.422	2-Displaced fracture of lateral condyle of left femur, subsequent encounter for closed fracture with nonunion
2-S72.422M	2-S72.422	2-Displaced fracture of lateral condyle of left femur, subsequent encounter for open fracture type I or II with nonunion
2-S72.422N	2-S72.422	2-Displaced fracture of lateral condyle of left femur, subsequent encounter for open fracture type IIIA, IIIB, or IIIC with nonunion
2-S72.422P	2-S72.422	2-Displaced fracture of lateral condyle of left femur, subsequent encounter for closed fracture with malunion
2-S72.422Q	2-S72.422	2-Displaced fracture of lateral condyle of left femur, subsequent encounter for open fracture type I or II with malunion
2-S72.422R	2-S72.422	2-Displaced fracture of lateral condyle of left femur, subsequent encounter for open fracture type IIIA, IIIB, or IIIC with malunion
2-S72.422S	2-S72.422	2-Displaced fracture of lateral condyle of left femur, sequela
2-S72.423A	2-S72.423	2-Displaced fracture of lateral condyle of unspecified femur, initial encounter for closed fracture
2-S72.423B	2-S72.423	2-Displaced fracture of lateral condyle of unspecified femur, initial encounter for open fracture type I or II
2-S72.423C	2-S72.423	2-Displaced fracture of lateral condyle of unspecified femur, initial encounter for open fracture type IIIA, IIIB, or IIIC
2-S72.423D	2-S72.423	2-Displaced fracture of lateral condyle of unspecified femur, subsequent encounter for closed fracture with routine healing
2-S72.423E	2-S72.423	2-Displaced fracture of lateral condyle of unspecified femur, subsequent encounter for open fracture type I or II with routine healing
2-S72.423F	2-S72.423	2-Displaced fracture of lateral condyle of unspecified femur, subsequent encounter for open fracture type IIIA, IIIB, or IIIC with routine healing
2-S72.423G	2-S72.423	2-Displaced fracture of lateral condyle of unspecified femur, subsequent encounter for closed fracture with delayed healing
2-S72.423H	2-S72.423	2-Displaced fracture of lateral condyle of unspecified femur, subsequent encounter for open fracture type I or II with delayed healing
2-S72.423J	2-S72.423	2-Displaced fracture of lateral condyle of unspecified femur, subsequent encounter for open fracture type IIIA, IIIB, or IIIC with delayed healing
2-S72.423K	2-S72.423	2-Displaced fracture of lateral condyle of unspecified femur, subsequent encounter for closed fracture with nonunion
2-S72.423M	2-S72.423	2-Displaced fracture of lateral condyle of unspecified femur, subsequent encounter for open fracture type I or II with nonunion
2-S72.423N	2-S72.423	2-Displaced fracture of lateral condyle of unspecified femur, subsequent encounter for open fracture type IIIA, IIIB, or IIIC with nonunion
2-S72.423P	2-S72.423	2-Displaced fracture of lateral condyle of unspecified femur, subsequent encounter for closed fracture with malunion
2-S72.423Q	2-S72.423	2-Displaced fracture of lateral condyle of unspecified femur, subsequent encounter for open fracture type I or II with malunion
2-S72.423R	2-S72.423	2-Displaced fracture of lateral condyle of unspecified femur, subsequent encounter for open fracture type IIIA, IIIB, or IIIC with malunion
2-S72.423S	2-S72.423	2-Displaced fracture of lateral condyle of unspecified femur, sequela
2-S72.424A	2-S72.424	2-Nondisplaced fracture of lateral condyle of right femur, initial encounter for closed fracture
2-S72.424B	2-S72.424	2-Nondisplaced fracture of lateral condyle of right femur, initial encounter for open fracture type I or II
2-S72.424C	2-S72.424	2-Nondisplaced fracture of lateral condyle of right femur, initial encounter for open fracture type IIIA, IIIB, or IIIC
2-S72.424D	2-S72.424	2-Nondisplaced fracture of lateral condyle of right femur, subsequent encounter for closed fracture with routine healing
2-S72.424E	2-S72.424	2-Nondisplaced fracture of lateral condyle of right femur, subsequent encounter for open fracture type I or II with routine healing
2-S72.424F	2-S72.424	2-Nondisplaced fracture of lateral condyle of right femur, subsequent encounter for open fracture type IIIA, IIIB, or IIIC with routine healing
2-S72.424G	2-S72.424	2-Nondisplaced fracture of lateral condyle of right femur, subsequent encounter for closed fracture with delayed healing
2-S72.424H	2-S72.424	2-Nondisplaced fracture of lateral condyle of right femur, subsequent encounter for open fracture type I or II with delayed healing
2-S72.424J	2-S72.424	2-Nondisplaced fracture of lateral condyle of right femur, subsequent encounter for open fracture type IIIA, IIIB, or IIIC with delayed healing
2-S72.424K	2-S72.424	2-Nondisplaced fracture of lateral condyle of right femur, subsequent encounter for closed fracture with nonunion
2-S72.424M	2-S72.424	2-Nondisplaced fracture of lateral condyle of right femur, subsequent encounter for open fracture type I or II with nonunion
2-S72.424N	2-S72.424	2-Nondisplaced fracture of lateral condyle of right femur, subsequent encounter for open fracture type IIIA, IIIB, or IIIC with nonunion
2-S72.424P	2-S72.424	2-Nondisplaced fracture of lateral condyle of right femur, subsequent encounter for closed fracture with malunion
2-S72.424Q	2-S72.424	2-Nondisplaced fracture of lateral condyle of right femur, subsequent encounter for open fracture type I or II with malunion
2-S72.424R	2-S72.424	2-Nondisplaced fracture of lateral condyle of right femur, subsequent encounter for open fracture type IIIA, IIIB, or IIIC with malunion
2-S72.424S	2-S72.424	2-Nondisplaced fracture of lateral condyle of right femur, sequela
2-S72.425A	2-S72.425	2-Nondisplaced fracture of lateral condyle of left femur, initial encounter for closed fracture
2-S72.425B	2-S72.425	2-Nondisplaced fracture of lateral condyle of left femur, initial encounter for open fracture type I or II
2-S72.425C	2-S72.425	2-Nondisplaced fracture of lateral condyle of left femur, initial encounter for open fracture type IIIA, IIIB, or IIIC
2-S72.425D	2-S72.425	2-Nondisplaced fracture of lateral condyle of left femur, subsequent encounter for closed fracture with routine healing
2-S72.425E	2-S72.425	2-Nondisplaced fracture of lateral condyle of left femur, subsequent encounter for open fracture type I or II with routine healing
2-S72.425F	2-S72.425	2-Nondisplaced fracture of lateral condyle of left femur, subsequent encounter for open fracture type IIIA, IIIB, or IIIC with routine healing
2-S72.425G	2-S72.425	2-Nondisplaced fracture of lateral condyle of left femur, subsequent encounter for closed fracture with delayed healing
2-S72.425H	2-S72.425	2-Nondisplaced fracture of lateral condyle of left femur, subsequent encounter for open fracture type I or II with delayed healing
2-S72.425J	2-S72.425	2-Nondisplaced fracture of lateral condyle of left femur, subsequent encounter for open fracture type IIIA, IIIB, or IIIC with delayed healing
2-S72.425K	2-S72.425	2-Nondisplaced fracture of lateral condyle of left femur, subsequent encounter for closed fracture with nonunion
2-S72.425M	2-S72.425	2-Nondisplaced fracture of lateral condyle of left femur, subsequent encounter for open fracture type I or II with nonunion
2-S72.425N	2-S72.425	2-Nondisplaced fracture of lateral condyle of left femur, subsequent encounter for open fracture type IIIA, IIIB, or IIIC with nonunion
2-S72.425P	2-S72.425	2-Nondisplaced fracture of lateral condyle of left femur, subsequent encounter for closed fracture with malunion
2-S72.425Q	2-S72.425	2-Nondisplaced fracture of lateral condyle of left femur, subsequent encounter for open fracture type I or II with malunion
2-S72.425R	2-S72.425	2-Nondisplaced fracture of lateral condyle of left femur, subsequent encounter for open fracture type IIIA, IIIB, or IIIC with malunion
2-S72.425S	2-S72.425	2-Nondisplaced fracture of lateral condyle of left femur, sequela
2-S72.426A	2-S72.426	2-Nondisplaced fracture of lateral condyle of unspecified femur, initial encounter for closed fracture
2-S72.426B	2-S72.426	2-Nondisplaced fracture of lateral condyle of unspecified femur, initial encounter for open fracture type I or II
2-S72.426C	2-S72.426	2-Nondisplaced fracture of lateral condyle of unspecified femur, initial encounter for open fracture type IIIA, IIIB, or IIIC
2-S72.426D	2-S72.426	2-Nondisplaced fracture of lateral condyle of unspecified femur, subsequent encounter for closed fracture with routine healing
2-S72.426E	2-S72.426	2-Nondisplaced fracture of lateral condyle of unspecified femur, subsequent encounter for open fracture type I or II with routine healing
2-S72.426F	2-S72.426	2-Nondisplaced fracture of lateral condyle of unspecified femur, subsequent encounter for open fracture type IIIA, IIIB, or IIIC with routine healing
2-S72.426G	2-S72.426	2-Nondisplaced fracture of lateral condyle of unspecified femur, subsequent encounter for closed fracture with delayed healing
2-S72.426H	2-S72.426	2-Nondisplaced fracture of lateral condyle of unspecified femur, subsequent encounter for open fracture type I or II with delayed healing
2-S72.426J	2-S72.426	2-Nondisplaced fracture of lateral condyle of unspecified femur, subsequent encounter for open fracture type IIIA, IIIB, or IIIC with delayed healing
2-S72.426K	2-S72.426	2-Nondisplaced fracture of lateral condyle of unspecified femur, subsequent encounter for closed fracture with nonunion
2-S72.426M	2-S72.426	2-Nondisplaced fracture of lateral condyle of unspecified femur, subsequent encounter for open fracture type I or II with nonunion
2-S72.426N	2-S72.426	2-Nondisplaced fracture of lateral condyle of unspecified femur, subsequent encounter for open fracture type IIIA, IIIB, or IIIC with nonunion
2-S72.426P	2-S72.426	2-Nondisplaced fracture of lateral condyle of unspecified femur, subsequent encounter for closed fracture with malunion
2-S72.426Q	2-S72.426	2-Nondisplaced fracture of lateral condyle of unspecified femur, subsequent encounter for open fracture type I or II with malunion
2-S72.426R	2-S72.426	2-Nondisplaced fracture of lateral condyle of unspecified femur, subsequent encounter for open fracture type IIIA, IIIB, or IIIC with malunion
2-S72.426S	2-S72.426	2-Nondisplaced fracture of lateral condyle of unspecified femur, sequela
2-S72.431A	2-S72.431	2-Displaced fracture of medial condyle of right femur, initial encounter for closed fracture
2-S72.431B	2-S72.431	2-Displaced fracture of medial condyle of right femur, initial encounter for open fracture type I or II
2-S72.431C	2-S72.431	2-Displaced fracture of medial condyle of right femur, initial encounter for open fracture type IIIA, IIIB, or IIIC
2-S72.431D	2-S72.431	2-Displaced fracture of medial condyle of right femur, subsequent encounter for closed fracture with routine healing
2-S72.431E	2-S72.431	2-Displaced fracture of medial condyle of right femur, subsequent encounter for open fracture type I or II with routine healing
2-S72.431F	2-S72.431	2-Displaced fracture of medial condyle of right femur, subsequent encounter for open fracture type IIIA, IIIB, or IIIC with routine healing
2-S72.431G	2-S72.431	2-Displaced fracture of medial condyle of right femur, subsequent encounter for closed fracture with delayed healing
2-S72.431H	2-S72.431	2-Displaced fracture of medial condyle of right femur, subsequent encounter for open fracture type I or II with delayed healing
2-S72.431J	2-S72.431	2-Displaced fracture of medial condyle of right femur, subsequent encounter for open fracture type IIIA, IIIB, or IIIC with delayed healing
2-S72.431K	2-S72.431	2-Displaced fracture of medial condyle of right femur, subsequent encounter for closed fracture with nonunion
2-S72.431M	2-S72.431	2-Displaced fracture of medial condyle of right femur, subsequent encounter for open fracture type I or II with nonunion
2-S72.431N	2-S72.431	2-Displaced fracture of medial condyle of right femur, subsequent encounter for open fracture type IIIA, IIIB, or IIIC with nonunion
2-S72.431P	2-S72.431	2-Displaced fracture of medial condyle of right femur, subsequent encounter for closed fracture with malunion
2-S72.431Q	2-S72.431	2-Displaced fracture of medial condyle of right femur, subsequent encounter for open fracture type I or II with malunion
2-S72.431R	2-S72.431	2-Displaced fracture of medial condyle of right femur, subsequent encounter for open fracture type IIIA, IIIB, or IIIC with malunion
2-S72.431S	2-S72.431	2-Displaced fracture of medial condyle of right femur, sequela
2-S72.432A	2-S72.432	2-Displaced fracture of medial condyle of left femur, initial encounter for closed fracture
2-S72.432B	2-S72.432	2-Displaced fracture of medial condyle of left femur, initial encounter for open fracture type I or II
2-S72.432C	2-S72.432	2-Displaced fracture of medial condyle of left femur, initial encounter for open fracture type IIIA, IIIB, or IIIC
2-S72.432D	2-S72.432	2-Displaced fracture of medial condyle of left femur, subsequent encounter for closed fracture with routine healing
2-S72.432E	2-S72.432	2-Displaced fracture of medial condyle of left femur, subsequent encounter for open fracture type I or II with routine healing
2-S72.432F	2-S72.432	2-Displaced fracture of medial condyle of left femur, subsequent encounter for open fracture type IIIA, IIIB, or IIIC with routine healing
2-S72.432G	2-S72.432	2-Displaced fracture of medial condyle of left femur, subsequent encounter for closed fracture with delayed healing
2-S72.432H	2-S72.432	2-Displaced fracture of medial condyle of left femur, subsequent encounter for open fracture type I or II with delayed healing
2-S72.432J	2-S72.432	2-Displaced fracture of medial condyle of left femur, subsequent encounter for open fracture type IIIA, IIIB, or IIIC with delayed healing
2-S72.432K	2-S72.432	2-Displaced fracture of medial condyle of left femur, subsequent encounter for closed fracture with nonunion
2-S72.432M	2-S72.432	2-Displaced fracture of medial condyle of left femur, subsequent encounter for open fracture type I or II with nonunion
2-S72.432N	2-S72.432	2-Displaced fracture of medial condyle of left femur, subsequent encounter for open fracture type IIIA, IIIB, or IIIC with nonunion
2-S72.432P	2-S72.432	2-Displaced fracture of medial condyle of left femur, subsequent encounter for closed fracture with malunion
2-S72.432Q	2-S72.432	2-Displaced fracture of medial condyle of left femur, subsequent encounter for open fracture type I or II with malunion
2-S72.432R	2-S72.432	2-Displaced fracture of medial condyle of left femur, subsequent encounter for open fracture type IIIA, IIIB, or IIIC with malunion
2-S72.432S	2-S72.432	2-Displaced fracture of medial condyle of left femur, sequela
2-S72.433A	2-S72.433	2-Displaced fracture of medial condyle of unspecified femur, initial encounter for closed fracture
2-S72.433B	2-S72.433	2-Displaced fracture of medial condyle of unspecified femur, initial encounter for open fracture type I or II
2-S72.433C	2-S72.433	2-Displaced fracture of medial condyle of unspecified femur, initial encounter for open fracture type IIIA, IIIB, or IIIC
2-S72.433D	2-S72.433	2-Displaced fracture of medial condyle of unspecified femur, subsequent encounter for closed fracture with routine healing
2-S72.433E	2-S72.433	2-Displaced fracture of medial condyle of unspecified femur, subsequent encounter for open fracture type I or II with routine healing
2-S72.433F	2-S72.433	2-Displaced fracture of medial condyle of unspecified femur, subsequent encounter for open fracture type IIIA, IIIB, or IIIC with routine healing
2-S72.433G	2-S72.433	2-Displaced fracture of medial condyle of unspecified femur, subsequent encounter for closed fracture with delayed healing
2-S72.433H	2-S72.433	2-Displaced fracture of medial condyle of unspecified femur, subsequent encounter for open fracture type I or II with delayed healing
2-S72.433J	2-S72.433	2-Displaced fracture of medial condyle of unspecified femur, subsequent encounter for open fracture type IIIA, IIIB, or IIIC with delayed healing
2-S72.433K	2-S72.433	2-Displaced fracture of medial condyle of unspecified femur, subsequent encounter for closed fracture with nonunion
2-S72.433M	2-S72.433	2-Displaced fracture of medial condyle of unspecified femur, subsequent encounter for open fracture type I or II with nonunion
2-S72.433N	2-S72.433	2-Displaced fracture of medial condyle of unspecified femur, subsequent encounter for open fracture type IIIA, IIIB, or IIIC with nonunion
2-S72.433P	2-S72.433	2-Displaced fracture of medial condyle of unspecified femur, subsequent encounter for closed fracture with malunion
2-S72.433Q	2-S72.433	2-Displaced fracture of medial condyle of unspecified femur, subsequent encounter for open fracture type I or II with malunion
2-S72.433R	2-S72.433	2-Displaced fracture of medial condyle of unspecified femur, subsequent encounter for open fracture type IIIA, IIIB, or IIIC with malunion
2-S72.433S	2-S72.433	2-Displaced fracture of medial condyle of unspecified femur, sequela
2-S72.434A	2-S72.434	2-Nondisplaced fracture of medial condyle of right femur, initial encounter for closed fracture
2-S72.434B	2-S72.434	2-Nondisplaced fracture of medial condyle of right femur, initial encounter for open fracture type I or II
2-S72.434C	2-S72.434	2-Nondisplaced fracture of medial condyle of right femur, initial encounter for open fracture type IIIA, IIIB, or IIIC
2-S72.434D	2-S72.434	2-Nondisplaced fracture of medial condyle of right femur, subsequent encounter for closed fracture with routine healing
2-S72.434E	2-S72.434	2-Nondisplaced fracture of medial condyle of right femur, subsequent encounter for open fracture type I or II with routine healing
2-S72.434F	2-S72.434	2-Nondisplaced fracture of medial condyle of right femur, subsequent encounter for open fracture type IIIA, IIIB, or IIIC with routine healing
2-S72.434G	2-S72.434	2-Nondisplaced fracture of medial condyle of right femur, subsequent encounter for closed fracture with delayed healing
2-S72.434H	2-S72.434	2-Nondisplaced fracture of medial condyle of right femur, subsequent encounter for open fracture type I or II with delayed healing
2-S72.434J	2-S72.434	2-Nondisplaced fracture of medial condyle of right femur, subsequent encounter for open fracture type IIIA, IIIB, or IIIC with delayed healing
2-S72.434K	2-S72.434	2-Nondisplaced fracture of medial condyle of right femur, subsequent encounter for closed fracture with nonunion
2-S72.434M	2-S72.434	2-Nondisplaced fracture of medial condyle of right femur, subsequent encounter for open fracture type I or II with nonunion
2-S72.434N	2-S72.434	2-Nondisplaced fracture of medial condyle of right femur, subsequent encounter for open fracture type IIIA, IIIB, or IIIC with nonunion
2-S72.434P	2-S72.434	2-Nondisplaced fracture of medial condyle of right femur, subsequent encounter for closed fracture with malunion
2-S72.434Q	2-S72.434	2-Nondisplaced fracture of medial condyle of right femur, subsequent encounter for open fracture type I or II with malunion
2-S72.434R	2-S72.434	2-Nondisplaced fracture of medial condyle of right femur, subsequent encounter for open fracture type IIIA, IIIB, or IIIC with malunion
2-S72.434S	2-S72.434	2-Nondisplaced fracture of medial condyle of right femur, sequela
2-S72.435A	2-S72.435	2-Nondisplaced fracture of medial condyle of left femur, initial encounter for closed fracture
2-S72.435B	2-S72.435	2-Nondisplaced fracture of medial condyle of left femur, initial encounter for open fracture type I or II
2-S72.435C	2-S72.435	2-Nondisplaced fracture of medial condyle of left femur, initial encounter for open fracture type IIIA, IIIB, or IIIC
2-S72.435D	2-S72.435	2-Nondisplaced fracture of medial condyle of left femur, subsequent encounter for closed fracture with routine healing
2-S72.435E	2-S72.435	2-Nondisplaced fracture of medial condyle of left femur, subsequent encounter for open fracture type I or II with routine healing
2-S72.435F	2-S72.435	2-Nondisplaced fracture of medial condyle of left femur, subsequent encounter for open fracture type IIIA, IIIB, or IIIC with routine healing
2-S72.435G	2-S72.435	2-Nondisplaced fracture of medial condyle of left femur, subsequent encounter for closed fracture with delayed healing
2-S72.435H	2-S72.435	2-Nondisplaced fracture of medial condyle of left femur, subsequent encounter for open fracture type I or II with delayed healing
2-S72.435J	2-S72.435	2-Nondisplaced fracture of medial condyle of left femur, subsequent encounter for open fracture type IIIA, IIIB, or IIIC with delayed healing
2-S72.435K	2-S72.435	2-Nondisplaced fracture of medial condyle of left femur, subsequent encounter for closed fracture with nonunion
2-S72.435M	2-S72.435	2-Nondisplaced fracture of medial condyle of left femur, subsequent encounter for open fracture type I or II with nonunion
2-S72.435N	2-S72.435	2-Nondisplaced fracture of medial condyle of left femur, subsequent encounter for open fracture type IIIA, IIIB, or IIIC with nonunion
2-S72.435P	2-S72.435	2-Nondisplaced fracture of medial condyle of left femur, subsequent encounter for closed fracture with malunion
2-S72.435Q	2-S72.435	2-Nondisplaced fracture of medial condyle of left femur, subsequent encounter for open fracture type I or II with malunion
2-S72.435R	2-S72.435	2-Nondisplaced fracture of medial condyle of left femur, subsequent encounter for open fracture type IIIA, IIIB, or IIIC with malunion
2-S72.435S	2-S72.435	2-Nondisplaced fracture of medial condyle of left femur, sequela
2-S72.436A	2-S72.436	2-Nondisplaced fracture of medial condyle of unspecified femur, initial encounter for closed fracture
2-S72.436B	2-S72.436	2-Nondisplaced fracture of medial condyle of unspecified femur, initial encounter for open fracture type I or II
2-S72.436C	2-S72.436	2-Nondisplaced fracture of medial condyle of unspecified femur, initial encounter for open fracture type IIIA, IIIB, or IIIC
2-S72.436D	2-S72.436	2-Nondisplaced fracture of medial condyle of unspecified femur, subsequent encounter for closed fracture with routine healing
2-S72.436E	2-S72.436	2-Nondisplaced fracture of medial condyle of unspecified femur, subsequent encounter for open fracture type I or II with routine healing
2-S72.436F	2-S72.436	2-Nondisplaced fracture of medial condyle of unspecified femur, subsequent encounter for open fracture type IIIA, IIIB, or IIIC with routine healing
2-S72.436G	2-S72.436	2-Nondisplaced fracture of medial condyle of unspecified femur, subsequent encounter for closed fracture with delayed healing
2-S72.436H	2-S72.436	2-Nondisplaced fracture of medial condyle of unspecified femur, subsequent encounter for open fracture type I or II with delayed healing
2-S72.436J	2-S72.436	2-Nondisplaced fracture of medial condyle of unspecified femur, subsequent encounter for open fracture type IIIA, IIIB, or IIIC with delayed healing
2-S72.436K	2-S72.436	2-Nondisplaced fracture of medial condyle of unspecified femur, subsequent encounter for closed fracture with nonunion
2-S72.436M	2-S72.436	2-Nondisplaced fracture of medial condyle of unspecified femur, subsequent encounter for open fracture type I or II with nonunion
2-S72.436N	2-S72.436	2-Nondisplaced fracture of medial condyle of unspecified femur, subsequent encounter for open fracture type IIIA, IIIB, or IIIC with nonunion
2-S72.436P	2-S72.436	2-Nondisplaced fracture of medial condyle of unspecified femur, subsequent encounter for closed fracture with malunion
2-S72.436Q	2-S72.436	2-Nondisplaced fracture of medial condyle of unspecified femur, subsequent encounter for open fracture type I or II with malunion
2-S72.436R	2-S72.436	2-Nondisplaced fracture of medial condyle of unspecified femur, subsequent encounter for open fracture type IIIA, IIIB, or IIIC with malunion
2-S72.436S	2-S72.436	2-Nondisplaced fracture of medial condyle of unspecified femur, sequela
2-S72.441A	2-S72.441	2-Displaced fracture of lower epiphysis (separation) of right femur, initial encounter for closed fracture
2-S72.441B	2-S72.441	2-Displaced fracture of lower epiphysis (separation) of right femur, initial encounter for open fracture type I or II
2-S72.441C	2-S72.441	2-Displaced fracture of lower epiphysis (separation) of right femur, initial encounter for open fracture type IIIA, IIIB, or IIIC
2-S72.441D	2-S72.441	2-Displaced fracture of lower epiphysis (separation) of right femur, subsequent encounter for closed fracture with routine healing
2-S72.441E	2-S72.441	2-Displaced fracture of lower epiphysis (separation) of right femur, subsequent encounter for open fracture type I or II with routine healing
2-S72.441F	2-S72.441	2-Displaced fracture of lower epiphysis (separation) of right femur, subsequent encounter for open fracture type IIIA, IIIB, or IIIC with routine healing
2-S72.441G	2-S72.441	2-Displaced fracture of lower epiphysis (separation) of right femur, subsequent encounter for closed fracture with delayed healing
2-S72.441H	2-S72.441	2-Displaced fracture of lower epiphysis (separation) of right femur, subsequent encounter for open fracture type I or II with delayed healing
2-S72.441J	2-S72.441	2-Displaced fracture of lower epiphysis (separation) of right femur, subsequent encounter for open fracture type IIIA, IIIB, or IIIC with delayed healing
2-S72.441K	2-S72.441	2-Displaced fracture of lower epiphysis (separation) of right femur, subsequent encounter for closed fracture with nonunion
2-S72.441M	2-S72.441	2-Displaced fracture of lower epiphysis (separation) of right femur, subsequent encounter for open fracture type I or II with nonunion
2-S72.441N	2-S72.441	2-Displaced fracture of lower epiphysis (separation) of right femur, subsequent encounter for open fracture type IIIA, IIIB, or IIIC with nonunion
2-S72.441P	2-S72.441	2-Displaced fracture of lower epiphysis (separation) of right femur, subsequent encounter for closed fracture with malunion
2-S72.441Q	2-S72.441	2-Displaced fracture of lower epiphysis (separation) of right femur, subsequent encounter for open fracture type I or II with malunion
2-S72.441R	2-S72.441	2-Displaced fracture of lower epiphysis (separation) of right femur, subsequent encounter for open fracture type IIIA, IIIB, or IIIC with malunion
2-S72.441S	2-S72.441	2-Displaced fracture of lower epiphysis (separation) of right femur, sequela
2-S72.442A	2-S72.442	2-Displaced fracture of lower epiphysis (separation) of left femur, initial encounter for closed fracture
2-S72.442B	2-S72.442	2-Displaced fracture of lower epiphysis (separation) of left femur, initial encounter for open fracture type I or II
2-S72.442C	2-S72.442	2-Displaced fracture of lower epiphysis (separation) of left femur, initial encounter for open fracture type IIIA, IIIB, or IIIC
2-S72.442D	2-S72.442	2-Displaced fracture of lower epiphysis (separation) of left femur, subsequent encounter for closed fracture with routine healing
2-S72.442E	2-S72.442	2-Displaced fracture of lower epiphysis (separation) of left femur, subsequent encounter for open fracture type I or II with routine healing
2-S72.442F	2-S72.442	2-Displaced fracture of lower epiphysis (separation) of left femur, subsequent encounter for open fracture type IIIA, IIIB, or IIIC with routine healing
2-S72.442G	2-S72.442	2-Displaced fracture of lower epiphysis (separation) of left femur, subsequent encounter for closed fracture with delayed healing
2-S72.442H	2-S72.442	2-Displaced fracture of lower epiphysis (separation) of left femur, subsequent encounter for open fracture type I or II with delayed healing
2-S72.442J	2-S72.442	2-Displaced fracture of lower epiphysis (separation) of left femur, subsequent encounter for open fracture type IIIA, IIIB, or IIIC with delayed healing
2-S72.442K	2-S72.442	2-Displaced fracture of lower epiphysis (separation) of left femur, subsequent encounter for closed fracture with nonunion
2-S72.442M	2-S72.442	2-Displaced fracture of lower epiphysis (separation) of left femur, subsequent encounter for open fracture type I or II with nonunion
2-S72.442N	2-S72.442	2-Displaced fracture of lower epiphysis (separation) of left femur, subsequent encounter for open fracture type IIIA, IIIB, or IIIC with nonunion
2-S72.442P	2-S72.442	2-Displaced fracture of lower epiphysis (separation) of left femur, subsequent encounter for closed fracture with malunion
2-S72.442Q	2-S72.442	2-Displaced fracture of lower epiphysis (separation) of left femur, subsequent encounter for open fracture type I or II with malunion
2-S72.442R	2-S72.442	2-Displaced fracture of lower epiphysis (separation) of left femur, subsequent encounter for open fracture type IIIA, IIIB, or IIIC with malunion
2-S72.442S	2-S72.442	2-Displaced fracture of lower epiphysis (separation) of left femur, sequela
2-S72.443A	2-S72.443	2-Displaced fracture of lower epiphysis (separation) of unspecified femur, initial encounter for closed fracture
2-S72.443B	2-S72.443	2-Displaced fracture of lower epiphysis (separation) of unspecified femur, initial encounter for open fracture type I or II
2-S72.443C	2-S72.443	2-Displaced fracture of lower epiphysis (separation) of unspecified femur, initial encounter for open fracture type IIIA, IIIB, or IIIC
2-S72.443D	2-S72.443	2-Displaced fracture of lower epiphysis (separation) of unspecified femur, subsequent encounter for closed fracture with routine healing
2-S72.443E	2-S72.443	2-Displaced fracture of lower epiphysis (separation) of unspecified femur, subsequent encounter for open fracture type I or II with routine healing
2-S72.443F	2-S72.443	2-Displaced fracture of lower epiphysis (separation) of unspecified femur, subsequent encounter for open fracture type IIIA, IIIB, or IIIC with routine healing
2-S72.443G	2-S72.443	2-Displaced fracture of lower epiphysis (separation) of unspecified femur, subsequent encounter for closed fracture with delayed healing
2-S72.443H	2-S72.443	2-Displaced fracture of lower epiphysis (separation) of unspecified femur, subsequent encounter for open fracture type I or II with delayed healing
2-S72.443J	2-S72.443	2-Displaced fracture of lower epiphysis (separation) of unspecified femur, subsequent encounter for open fracture type IIIA, IIIB, or IIIC with delayed healing
2-S72.443K	2-S72.443	2-Displaced fracture of lower epiphysis (separation) of unspecified femur, subsequent encounter for closed fracture with nonunion
2-S72.443M	2-S72.443	2-Displaced fracture of lower epiphysis (separation) of unspecified femur, subsequent encounter for open fracture type I or II with nonunion
2-S72.443N	2-S72.443	2-Displaced fracture of lower epiphysis (separation) of unspecified femur, subsequent encounter for open fracture type IIIA, IIIB, or IIIC with nonunion
2-S72.443P	2-S72.443	2-Displaced fracture of lower epiphysis (separation) of unspecified femur, subsequent encounter for closed fracture with malunion
2-S72.443Q	2-S72.443	2-Displaced fracture of lower epiphysis (separation) of unspecified femur, subsequent encounter for open fracture type I or II with malunion
2-S72.443R	2-S72.443	2-Displaced fracture of lower epiphysis (separation) of unspecified femur, subsequent encounter for open fracture type IIIA, IIIB, or IIIC with malunion
2-S72.443S	2-S72.443	2-Displaced fracture of lower epiphysis (separation) of unspecified femur, sequela
2-S72.444A	2-S72.444	2-Nondisplaced fracture of lower epiphysis (separation) of right femur, initial encounter for closed fracture
2-S72.444B	2-S72.444	2-Nondisplaced fracture of lower epiphysis (separation) of right femur, initial encounter for open fracture type I or II
2-S72.444C	2-S72.444	2-Nondisplaced fracture of lower epiphysis (separation) of right femur, initial encounter for open fracture type IIIA, IIIB, or IIIC
2-S72.444D	2-S72.444	2-Nondisplaced fracture of lower epiphysis (separation) of right femur, subsequent encounter for closed fracture with routine healing
2-S72.444E	2-S72.444	2-Nondisplaced fracture of lower epiphysis (separation) of right femur, subsequent encounter for open fracture type I or II with routine healing
2-S72.444F	2-S72.444	2-Nondisplaced fracture of lower epiphysis (separation) of right femur, subsequent encounter for open fracture type IIIA, IIIB, or IIIC with routine healing
2-S72.444G	2-S72.444	2-Nondisplaced fracture of lower epiphysis (separation) of right femur, subsequent encounter for closed fracture with delayed healing
2-S72.444H	2-S72.444	2-Nondisplaced fracture of lower epiphysis (separation) of right femur, subsequent encounter for open fracture type I or II with delayed healing
2-S72.444J	2-S72.444	2-Nondisplaced fracture of lower epiphysis (separation) of right femur, subsequent encounter for open fracture type IIIA, IIIB, or IIIC with delayed healing
2-S72.444K	2-S72.444	2-Nondisplaced fracture of lower epiphysis (separation) of right femur, subsequent encounter for closed fracture with nonunion
2-S72.444M	2-S72.444	2-Nondisplaced fracture of lower epiphysis (separation) of right femur, subsequent encounter for open fracture type I or II with nonunion
2-S72.444N	2-S72.444	2-Nondisplaced fracture of lower epiphysis (separation) of right femur, subsequent encounter for open fracture type IIIA, IIIB, or IIIC with nonunion
2-S72.444P	2-S72.444	2-Nondisplaced fracture of lower epiphysis (separation) of right femur, subsequent encounter for closed fracture with malunion
2-S72.444Q	2-S72.444	2-Nondisplaced fracture of lower epiphysis (separation) of right femur, subsequent encounter for open fracture type I or II with malunion
2-S72.444R	2-S72.444	2-Nondisplaced fracture of lower epiphysis (separation) of right femur, subsequent encounter for open fracture type IIIA, IIIB, or IIIC with malunion
2-S72.444S	2-S72.444	2-Nondisplaced fracture of lower epiphysis (separation) of right femur, sequela
2-S72.445A	2-S72.445	2-Nondisplaced fracture of lower epiphysis (separation) of left femur, initial encounter for closed fracture
2-S72.445B	2-S72.445	2-Nondisplaced fracture of lower epiphysis (separation) of left femur, initial encounter for open fracture type I or II
2-S72.445C	2-S72.445	2-Nondisplaced fracture of lower epiphysis (separation) of left femur, initial encounter for open fracture type IIIA, IIIB, or IIIC
2-S72.445D	2-S72.445	2-Nondisplaced fracture of lower epiphysis (separation) of left femur, subsequent encounter for closed fracture with routine healing
2-S72.445E	2-S72.445	2-Nondisplaced fracture of lower epiphysis (separation) of left femur, subsequent encounter for open fracture type I or II with routine healing
2-S72.445F	2-S72.445	2-Nondisplaced fracture of lower epiphysis (separation) of left femur, subsequent encounter for open fracture type IIIA, IIIB, or IIIC with routine healing
2-S72.445G	2-S72.445	2-Nondisplaced fracture of lower epiphysis (separation) of left femur, subsequent encounter for closed fracture with delayed healing
2-S72.445H	2-S72.445	2-Nondisplaced fracture of lower epiphysis (separation) of left femur, subsequent encounter for open fracture type I or II with delayed healing
2-S72.445J	2-S72.445	2-Nondisplaced fracture of lower epiphysis (separation) of left femur, subsequent encounter for open fracture type IIIA, IIIB, or IIIC with delayed healing
2-S72.445K	2-S72.445	2-Nondisplaced fracture of lower epiphysis (separation) of left femur, subsequent encounter for closed fracture with nonunion
2-S72.445M	2-S72.445	2-Nondisplaced fracture of lower epiphysis (separation) of left femur, subsequent encounter for open fracture type I or II with nonunion
2-S72.445N	2-S72.445	2-Nondisplaced fracture of lower epiphysis (separation) of left femur, subsequent encounter for open fracture type IIIA, IIIB, or IIIC with nonunion
2-S72.445P	2-S72.445	2-Nondisplaced fracture of lower epiphysis (separation) of left femur, subsequent encounter for closed fracture with malunion
2-S72.445Q	2-S72.445	2-Nondisplaced fracture of lower epiphysis (separation) of left femur, subsequent encounter for open fracture type I or II with malunion
2-S72.445R	2-S72.445	2-Nondisplaced fracture of lower epiphysis (separation) of left femur, subsequent encounter for open fracture type IIIA, IIIB, or IIIC with malunion
2-S72.445S	2-S72.445	2-Nondisplaced fracture of lower epiphysis (separation) of left femur, sequela
2-S72.446A	2-S72.446	2-Nondisplaced fracture of lower epiphysis (separation) of unspecified femur, initial encounter for closed fracture
2-S72.446B	2-S72.446	2-Nondisplaced fracture of lower epiphysis (separation) of unspecified femur, initial encounter for open fracture type I or II
2-S72.446C	2-S72.446	2-Nondisplaced fracture of lower epiphysis (separation) of unspecified femur, initial encounter for open fracture type IIIA, IIIB, or IIIC
2-S72.446D	2-S72.446	2-Nondisplaced fracture of lower epiphysis (separation) of unspecified femur, subsequent encounter for closed fracture with routine healing
2-S72.446E	2-S72.446	2-Nondisplaced fracture of lower epiphysis (separation) of unspecified femur, subsequent encounter for open fracture type I or II with routine healing
2-S72.446F	2-S72.446	2-Nondisplaced fracture of lower epiphysis (separation) of unspecified femur, subsequent encounter for open fracture type IIIA, IIIB, or IIIC with routine healing
2-S72.446G	2-S72.446	2-Nondisplaced fracture of lower epiphysis (separation) of unspecified femur, subsequent encounter for closed fracture with delayed healing
2-S72.446H	2-S72.446	2-Nondisplaced fracture of lower epiphysis (separation) of unspecified femur, subsequent encounter for open fracture type I or II with delayed healing
2-S72.446J	2-S72.446	2-Nondisplaced fracture of lower epiphysis (separation) of unspecified femur, subsequent encounter for open fracture type IIIA, IIIB, or IIIC with delayed healing
2-S72.446K	2-S72.446	2-Nondisplaced fracture of lower epiphysis (separation) of unspecified femur, subsequent encounter for closed fracture with nonunion
2-S72.446M	2-S72.446	2-Nondisplaced fracture of lower epiphysis (separation) of unspecified femur, subsequent encounter for open fracture type I or II with nonunion
2-S72.446N	2-S72.446	2-Nondisplaced fracture of lower epiphysis (separation) of unspecified femur, subsequent encounter for open fracture type IIIA, IIIB, or IIIC with nonunion
2-S72.446P	2-S72.446	2-Nondisplaced fracture of lower epiphysis (separation) of unspecified femur, subsequent encounter for closed fracture with malunion
2-S72.446Q	2-S72.446	2-Nondisplaced fracture of lower epiphysis (separation) of unspecified femur, subsequent encounter for open fracture type I or II with malunion
2-S72.446R	2-S72.446	2-Nondisplaced fracture of lower epiphysis (separation) of unspecified femur, subsequent encounter for open fracture type IIIA, IIIB, or IIIC with malunion
2-S72.446S	2-S72.446	2-Nondisplaced fracture of lower epiphysis (separation) of unspecified femur, sequela
2-S72.451A	2-S72.451	2-Displaced supracondylar fracture without intracondylar extension of lower end of right femur, initial encounter for closed fracture
2-S72.451B	2-S72.451	2-Displaced supracondylar fracture without intracondylar extension of lower end of right femur, initial encounter for open fracture type I or II
2-S72.451C	2-S72.451	2-Displaced supracondylar fracture without intracondylar extension of lower end of right femur, initial encounter for open fracture type IIIA, IIIB, or IIIC
2-S72.451D	2-S72.451	2-Displaced supracondylar fracture without intracondylar extension of lower end of right femur, subsequent encounter for closed fracture with routine healing
2-S72.451E	2-S72.451	2-Displaced supracondylar fracture without intracondylar extension of lower end of right femur, subsequent encounter for open fracture type I or II with routine healing
2-S72.451F	2-S72.451	2-Displaced supracondylar fracture without intracondylar extension of lower end of right femur, subsequent encounter for open fracture type IIIA, IIIB, or IIIC with routine healing
2-S72.451G	2-S72.451	2-Displaced supracondylar fracture without intracondylar extension of lower end of right femur, subsequent encounter for closed fracture with delayed healing
2-S72.451H	2-S72.451	2-Displaced supracondylar fracture without intracondylar extension of lower end of right femur, subsequent encounter for open fracture type I or II with delayed healing
2-S72.451J	2-S72.451	2-Displaced supracondylar fracture without intracondylar extension of lower end of right femur, subsequent encounter for open fracture type IIIA, IIIB, or IIIC with delayed healing
2-S72.451K	2-S72.451	2-Displaced supracondylar fracture without intracondylar extension of lower end of right femur, subsequent encounter for closed fracture with nonunion
2-S72.451M	2-S72.451	2-Displaced supracondylar fracture without intracondylar extension of lower end of right femur, subsequent encounter for open fracture type I or II with nonunion
2-S72.451N	2-S72.451	2-Displaced supracondylar fracture without intracondylar extension of lower end of right femur, subsequent encounter for open fracture type IIIA, IIIB, or IIIC with nonunion
2-S72.451P	2-S72.451	2-Displaced supracondylar fracture without intracondylar extension of lower end of right femur, subsequent encounter for closed fracture with malunion
2-S72.451Q	2-S72.451	2-Displaced supracondylar fracture without intracondylar extension of lower end of right femur, subsequent encounter for open fracture type I or II with malunion
2-S72.451R	2-S72.451	2-Displaced supracondylar fracture without intracondylar extension of lower end of right femur, subsequent encounter for open fracture type IIIA, IIIB, or IIIC with malunion
2-S72.451S	2-S72.451	2-Displaced supracondylar fracture without intracondylar extension of lower end of right femur, sequela
2-S72.452A	2-S72.452	2-Displaced supracondylar fracture without intracondylar extension of lower end of left femur, initial encounter for closed fracture
2-S72.452B	2-S72.452	2-Displaced supracondylar fracture without intracondylar extension of lower end of left femur, initial encounter for open fracture type I or II
2-S72.452C	2-S72.452	2-Displaced supracondylar fracture without intracondylar extension of lower end of left femur, initial encounter for open fracture type IIIA, IIIB, or IIIC
2-S72.452D	2-S72.452	2-Displaced supracondylar fracture without intracondylar extension of lower end of left femur, subsequent encounter for closed fracture with routine healing
2-S72.452E	2-S72.452	2-Displaced supracondylar fracture without intracondylar extension of lower end of left femur, subsequent encounter for open fracture type I or II with routine healing
2-S72.452F	2-S72.452	2-Displaced supracondylar fracture without intracondylar extension of lower end of left femur, subsequent encounter for open fracture type IIIA, IIIB, or IIIC with routine healing
2-S72.452G	2-S72.452	2-Displaced supracondylar fracture without intracondylar extension of lower end of left femur, subsequent encounter for closed fracture with delayed healing
2-S72.452H	2-S72.452	2-Displaced supracondylar fracture without intracondylar extension of lower end of left femur, subsequent encounter for open fracture type I or II with delayed healing
2-S72.452J	2-S72.452	2-Displaced supracondylar fracture without intracondylar extension of lower end of left femur, subsequent encounter for open fracture type IIIA, IIIB, or IIIC with delayed healing
2-S72.452K	2-S72.452	2-Displaced supracondylar fracture without intracondylar extension of lower end of left femur, subsequent encounter for closed fracture with nonunion
2-S72.452M	2-S72.452	2-Displaced supracondylar fracture without intracondylar extension of lower end of left femur, subsequent encounter for open fracture type I or II with nonunion
2-S72.452N	2-S72.452	2-Displaced supracondylar fracture without intracondylar extension of lower end of left femur, subsequent encounter for open fracture type IIIA, IIIB, or IIIC with nonunion
2-S72.452P	2-S72.452	2-Displaced supracondylar fracture without intracondylar extension of lower end of left femur, subsequent encounter for closed fracture with malunion
2-S72.452Q	2-S72.452	2-Displaced supracondylar fracture without intracondylar extension of lower end of left femur, subsequent encounter for open fracture type I or II with malunion
2-S72.452R	2-S72.452	2-Displaced supracondylar fracture without intracondylar extension of lower end of left femur, subsequent encounter for open fracture type IIIA, IIIB, or IIIC with malunion
2-S72.452S	2-S72.452	2-Displaced supracondylar fracture without intracondylar extension of lower end of left femur, sequela
2-S72.453A	2-S72.453	2-Displaced supracondylar fracture without intracondylar extension of lower end of unspecified femur, initial encounter for closed fracture
2-S72.453B	2-S72.453	2-Displaced supracondylar fracture without intracondylar extension of lower end of unspecified femur, initial encounter for open fracture type I or II
2-S72.453C	2-S72.453	2-Displaced supracondylar fracture without intracondylar extension of lower end of unspecified femur, initial encounter for open fracture type IIIA, IIIB, or IIIC
2-S72.453D	2-S72.453	2-Displaced supracondylar fracture without intracondylar extension of lower end of unspecified femur, subsequent encounter for closed fracture with routine healing
2-S72.453E	2-S72.453	2-Displaced supracondylar fracture without intracondylar extension of lower end of unspecified femur, subsequent encounter for open fracture type I or II with routine healing
2-S72.453F	2-S72.453	2-Displaced supracondylar fracture without intracondylar extension of lower end of unspecified femur, subsequent encounter for open fracture type IIIA, IIIB, or IIIC with routine healing
2-S72.453G	2-S72.453	2-Displaced supracondylar fracture without intracondylar extension of lower end of unspecified femur, subsequent encounter for closed fracture with delayed healing
2-S72.453H	2-S72.453	2-Displaced supracondylar fracture without intracondylar extension of lower end of unspecified femur, subsequent encounter for open fracture type I or II with delayed healing
2-S72.453J	2-S72.453	2-Displaced supracondylar fracture without intracondylar extension of lower end of unspecified femur, subsequent encounter for open fracture type IIIA, IIIB, or IIIC with delayed healing
2-S72.453K	2-S72.453	2-Displaced supracondylar fracture without intracondylar extension of lower end of unspecified femur, subsequent encounter for closed fracture with nonunion
2-S72.453M	2-S72.453	2-Displaced supracondylar fracture without intracondylar extension of lower end of unspecified femur, subsequent encounter for open fracture type I or II with nonunion
2-S72.453N	2-S72.453	2-Displaced supracondylar fracture without intracondylar extension of lower end of unspecified femur, subsequent encounter for open fracture type IIIA, IIIB, or IIIC with nonunion
2-S72.453P	2-S72.453	2-Displaced supracondylar fracture without intracondylar extension of lower end of unspecified femur, subsequent encounter for closed fracture with malunion
2-S72.453Q	2-S72.453	2-Displaced supracondylar fracture without intracondylar extension of lower end of unspecified femur, subsequent encounter for open fracture type I or II with malunion
2-S72.453R	2-S72.453	2-Displaced supracondylar fracture without intracondylar extension of lower end of unspecified femur, subsequent encounter for open fracture type IIIA, IIIB, or IIIC with malunion
2-S72.453S	2-S72.453	2-Displaced supracondylar fracture without intracondylar extension of lower end of unspecified femur, sequela
2-S72.454A	2-S72.454	2-Nondisplaced supracondylar fracture without intracondylar extension of lower end of right femur, initial encounter for closed fracture
2-S72.454B	2-S72.454	2-Nondisplaced supracondylar fracture without intracondylar extension of lower end of right femur, initial encounter for open fracture type I or II
2-S72.454C	2-S72.454	2-Nondisplaced supracondylar fracture without intracondylar extension of lower end of right femur, initial encounter for open fracture type IIIA, IIIB, or IIIC
2-S72.454D	2-S72.454	2-Nondisplaced supracondylar fracture without intracondylar extension of lower end of right femur, subsequent encounter for closed fracture with routine healing
2-S72.454E	2-S72.454	2-Nondisplaced supracondylar fracture without intracondylar extension of lower end of right femur, subsequent encounter for open fracture type I or II with routine healing
2-S72.454F	2-S72.454	2-Nondisplaced supracondylar fracture without intracondylar extension of lower end of right femur, subsequent encounter for open fracture type IIIA, IIIB, or IIIC with routine healing
2-S72.454G	2-S72.454	2-Nondisplaced supracondylar fracture without intracondylar extension of lower end of right femur, subsequent encounter for closed fracture with delayed healing
2-S72.454H	2-S72.454	2-Nondisplaced supracondylar fracture without intracondylar extension of lower end of right femur, subsequent encounter for open fracture type I or II with delayed healing
2-S72.454J	2-S72.454	2-Nondisplaced supracondylar fracture without intracondylar extension of lower end of right femur, subsequent encounter for open fracture type IIIA, IIIB, or IIIC with delayed healing
2-S72.454K	2-S72.454	2-Nondisplaced supracondylar fracture without intracondylar extension of lower end of right femur, subsequent encounter for closed fracture with nonunion
2-S72.454M	2-S72.454	2-Nondisplaced supracondylar fracture without intracondylar extension of lower end of right femur, subsequent encounter for open fracture type I or II with nonunion
2-S72.454N	2-S72.454	2-Nondisplaced supracondylar fracture without intracondylar extension of lower end of right femur, subsequent encounter for open fracture type IIIA, IIIB, or IIIC with nonunion
2-S72.454P	2-S72.454	2-Nondisplaced supracondylar fracture without intracondylar extension of lower end of right femur, subsequent encounter for closed fracture with malunion
2-S72.454Q	2-S72.454	2-Nondisplaced supracondylar fracture without intracondylar extension of lower end of right femur, subsequent encounter for open fracture type I or II with malunion
2-S72.454R	2-S72.454	2-Nondisplaced supracondylar fracture without intracondylar extension of lower end of right femur, subsequent encounter for open fracture type IIIA, IIIB, or IIIC with malunion
2-S72.454S	2-S72.454	2-Nondisplaced supracondylar fracture without intracondylar extension of lower end of right femur, sequela
2-S72.455A	2-S72.455	2-Nondisplaced supracondylar fracture without intracondylar extension of lower end of left femur, initial encounter for closed fracture
2-S72.455B	2-S72.455	2-Nondisplaced supracondylar fracture without intracondylar extension of lower end of left femur, initial encounter for open fracture type I or II
2-S72.455C	2-S72.455	2-Nondisplaced supracondylar fracture without intracondylar extension of lower end of left femur, initial encounter for open fracture type IIIA, IIIB, or IIIC
2-S72.455D	2-S72.455	2-Nondisplaced supracondylar fracture without intracondylar extension of lower end of left femur, subsequent encounter for closed fracture with routine healing
2-S72.455E	2-S72.455	2-Nondisplaced supracondylar fracture without intracondylar extension of lower end of left femur, subsequent encounter for open fracture type I or II with routine healing
2-S72.455F	2-S72.455	2-Nondisplaced supracondylar fracture without intracondylar extension of lower end of left femur, subsequent encounter for open fracture type IIIA, IIIB, or IIIC with routine healing
2-S72.455G	2-S72.455	2-Nondisplaced supracondylar fracture without intracondylar extension of lower end of left femur, subsequent encounter for closed fracture with delayed healing
2-S72.455H	2-S72.455	2-Nondisplaced supracondylar fracture without intracondylar extension of lower end of left femur, subsequent encounter for open fracture type I or II with delayed healing
2-S72.455J	2-S72.455	2-Nondisplaced supracondylar fracture without intracondylar extension of lower end of left femur, subsequent encounter for open fracture type IIIA, IIIB, or IIIC with delayed healing
2-S72.455K	2-S72.455	2-Nondisplaced supracondylar fracture without intracondylar extension of lower end of left femur, subsequent encounter for closed fracture with nonunion
2-S72.455M	2-S72.455	2-Nondisplaced supracondylar fracture without intracondylar extension of lower end of left femur, subsequent encounter for open fracture type I or II with nonunion
2-S72.455N	2-S72.455	2-Nondisplaced supracondylar fracture without intracondylar extension of lower end of left femur, subsequent encounter for open fracture type IIIA, IIIB, or IIIC with nonunion
2-S72.455P	2-S72.455	2-Nondisplaced supracondylar fracture without intracondylar extension of lower end of left femur, subsequent encounter for closed fracture with malunion
2-S72.455Q	2-S72.455	2-Nondisplaced supracondylar fracture without intracondylar extension of lower end of left femur, subsequent encounter for open fracture type I or II with malunion
2-S72.455R	2-S72.455	2-Nondisplaced supracondylar fracture without intracondylar extension of lower end of left femur, subsequent encounter for open fracture type IIIA, IIIB, or IIIC with malunion
2-S72.455S	2-S72.455	2-Nondisplaced supracondylar fracture without intracondylar extension of lower end of left femur, sequela
2-S72.456A	2-S72.456	2-Nondisplaced supracondylar fracture without intracondylar extension of lower end of unspecified femur, initial encounter for closed fracture
2-S72.456B	2-S72.456	2-Nondisplaced supracondylar fracture without intracondylar extension of lower end of unspecified femur, initial encounter for open fracture type I or II
2-S72.456C	2-S72.456	2-Nondisplaced supracondylar fracture without intracondylar extension of lower end of unspecified femur, initial encounter for open fracture type IIIA, IIIB, or IIIC
2-S72.456D	2-S72.456	2-Nondisplaced supracondylar fracture without intracondylar extension of lower end of unspecified femur, subsequent encounter for closed fracture with routine healing
2-S72.456E	2-S72.456	2-Nondisplaced supracondylar fracture without intracondylar extension of lower end of unspecified femur, subsequent encounter for open fracture type I or II with routine healing
2-S72.456F	2-S72.456	2-Nondisplaced supracondylar fracture without intracondylar extension of lower end of unspecified femur, subsequent encounter for open fracture type IIIA, IIIB, or IIIC with routine healing
2-S72.456G	2-S72.456	2-Nondisplaced supracondylar fracture without intracondylar extension of lower end of unspecified femur, subsequent encounter for closed fracture with delayed healing
2-S72.456H	2-S72.456	2-Nondisplaced supracondylar fracture without intracondylar extension of lower end of unspecified femur, subsequent encounter for open fracture type I or II with delayed healing
2-S72.456J	2-S72.456	2-Nondisplaced supracondylar fracture without intracondylar extension of lower end of unspecified femur, subsequent encounter for open fracture type IIIA, IIIB, or IIIC with delayed healing
2-S72.456K	2-S72.456	2-Nondisplaced supracondylar fracture without intracondylar extension of lower end of unspecified femur, subsequent encounter for closed fracture with nonunion
2-S72.456M	2-S72.456	2-Nondisplaced supracondylar fracture without intracondylar extension of lower end of unspecified femur, subsequent encounter for open fracture type I or II with nonunion
2-S72.456N	2-S72.456	2-Nondisplaced supracondylar fracture without intracondylar extension of lower end of unspecified femur, subsequent encounter for open fracture type IIIA, IIIB, or IIIC with nonunion
2-S72.456P	2-S72.456	2-Nondisplaced supracondylar fracture without intracondylar extension of lower end of unspecified femur, subsequent encounter for closed fracture with malunion
2-S72.456Q	2-S72.456	2-Nondisplaced supracondylar fracture without intracondylar extension of lower end of unspecified femur, subsequent encounter for open fracture type I or II with malunion
2-S72.456R	2-S72.456	2-Nondisplaced supracondylar fracture without intracondylar extension of lower end of unspecified femur, subsequent encounter for open fracture type IIIA, IIIB, or IIIC with malunion
2-S72.456S	2-S72.456	2-Nondisplaced supracondylar fracture without intracondylar extension of lower end of unspecified femur, sequela
2-S72.461A	2-S72.461	2-Displaced supracondylar fracture with intracondylar extension of lower end of right femur, initial encounter for closed fracture
2-S72.461B	2-S72.461	2-Displaced supracondylar fracture with intracondylar extension of lower end of right femur, initial encounter for open fracture type I or II
2-S72.461C	2-S72.461	2-Displaced supracondylar fracture with intracondylar extension of lower end of right femur, initial encounter for open fracture type IIIA, IIIB, or IIIC
2-S72.461D	2-S72.461	2-Displaced supracondylar fracture with intracondylar extension of lower end of right femur, subsequent encounter for closed fracture with routine healing
2-S72.461E	2-S72.461	2-Displaced supracondylar fracture with intracondylar extension of lower end of right femur, subsequent encounter for open fracture type I or II with routine healing
2-S72.461F	2-S72.461	2-Displaced supracondylar fracture with intracondylar extension of lower end of right femur, subsequent encounter for open fracture type IIIA, IIIB, or IIIC with routine healing
2-S72.461G	2-S72.461	2-Displaced supracondylar fracture with intracondylar extension of lower end of right femur, subsequent encounter for closed fracture with delayed healing
2-S72.461H	2-S72.461	2-Displaced supracondylar fracture with intracondylar extension of lower end of right femur, subsequent encounter for open fracture type I or II with delayed healing
2-S72.461J	2-S72.461	2-Displaced supracondylar fracture with intracondylar extension of lower end of right femur, subsequent encounter for open fracture type IIIA, IIIB, or IIIC with delayed healing
2-S72.461K	2-S72.461	2-Displaced supracondylar fracture with intracondylar extension of lower end of right femur, subsequent encounter for closed fracture with nonunion
2-S72.461M	2-S72.461	2-Displaced supracondylar fracture with intracondylar extension of lower end of right femur, subsequent encounter for open fracture type I or II with nonunion
2-S72.461N	2-S72.461	2-Displaced supracondylar fracture with intracondylar extension of lower end of right femur, subsequent encounter for open fracture type IIIA, IIIB, or IIIC with nonunion
2-S72.461P	2-S72.461	2-Displaced supracondylar fracture with intracondylar extension of lower end of right femur, subsequent encounter for closed fracture with malunion
2-S72.461Q	2-S72.461	2-Displaced supracondylar fracture with intracondylar extension of lower end of right femur, subsequent encounter for open fracture type I or II with malunion
2-S72.461R	2-S72.461	2-Displaced supracondylar fracture with intracondylar extension of lower end of right femur, subsequent encounter for open fracture type IIIA, IIIB, or IIIC with malunion
2-S72.461S	2-S72.461	2-Displaced supracondylar fracture with intracondylar extension of lower end of right femur, sequela
2-S72.462A	2-S72.462	2-Displaced supracondylar fracture with intracondylar extension of lower end of left femur, initial encounter for closed fracture
2-S72.462B	2-S72.462	2-Displaced supracondylar fracture with intracondylar extension of lower end of left femur, initial encounter for open fracture type I or II
2-S72.462C	2-S72.462	2-Displaced supracondylar fracture with intracondylar extension of lower end of left femur, initial encounter for open fracture type IIIA, IIIB, or IIIC
2-S72.462D	2-S72.462	2-Displaced supracondylar fracture with intracondylar extension of lower end of left femur, subsequent encounter for closed fracture with routine healing
2-S72.462E	2-S72.462	2-Displaced supracondylar fracture with intracondylar extension of lower end of left femur, subsequent encounter for open fracture type I or II with routine healing
2-S72.462F	2-S72.462	2-Displaced supracondylar fracture with intracondylar extension of lower end of left femur, subsequent encounter for open fracture type IIIA, IIIB, or IIIC with routine healing
2-S72.462G	2-S72.462	2-Displaced supracondylar fracture with intracondylar extension of lower end of left femur, subsequent encounter for closed fracture with delayed healing
2-S72.462H	2-S72.462	2-Displaced supracondylar fracture with intracondylar extension of lower end of left femur, subsequent encounter for open fracture type I or II with delayed healing
2-S72.462J	2-S72.462	2-Displaced supracondylar fracture with intracondylar extension of lower end of left femur, subsequent encounter for open fracture type IIIA, IIIB, or IIIC with delayed healing
2-S72.462K	2-S72.462	2-Displaced supracondylar fracture with intracondylar extension of lower end of left femur, subsequent encounter for closed fracture with nonunion
2-S72.462M	2-S72.462	2-Displaced supracondylar fracture with intracondylar extension of lower end of left femur, subsequent encounter for open fracture type I or II with nonunion
2-S72.462N	2-S72.462	2-Displaced supracondylar fracture with intracondylar extension of lower end of left femur, subsequent encounter for open fracture type IIIA, IIIB, or IIIC with nonunion
2-S72.462P	2-S72.462	2-Displaced supracondylar fracture with intracondylar extension of lower end of left femur, subsequent encounter for closed fracture with malunion
2-S72.462Q	2-S72.462	2-Displaced supracondylar fracture with intracondylar extension of lower end of left femur, subsequent encounter for open fracture type I or II with malunion
2-S72.462R	2-S72.462	2-Displaced supracondylar fracture with intracondylar extension of lower end of left femur, subsequent encounter for open fracture type IIIA, IIIB, or IIIC with malunion
2-S72.462S	2-S72.462	2-Displaced supracondylar fracture with intracondylar extension of lower end of left femur, sequela
2-S72.463A	2-S72.463	2-Displaced supracondylar fracture with intracondylar extension of lower end of unspecified femur, initial encounter for closed fracture
2-S72.463B	2-S72.463	2-Displaced supracondylar fracture with intracondylar extension of lower end of unspecified femur, initial encounter for open fracture type I or II
2-S72.463C	2-S72.463	2-Displaced supracondylar fracture with intracondylar extension of lower end of unspecified femur, initial encounter for open fracture type IIIA, IIIB, or IIIC
2-S72.463D	2-S72.463	2-Displaced supracondylar fracture with intracondylar extension of lower end of unspecified femur, subsequent encounter for closed fracture with routine healing
2-S72.463E	2-S72.463	2-Displaced supracondylar fracture with intracondylar extension of lower end of unspecified femur, subsequent encounter for open fracture type I or II with routine healing
2-S72.463F	2-S72.463	2-Displaced supracondylar fracture with intracondylar extension of lower end of unspecified femur, subsequent encounter for open fracture type IIIA, IIIB, or IIIC with routine healing
2-S72.463G	2-S72.463	2-Displaced supracondylar fracture with intracondylar extension of lower end of unspecified femur, subsequent encounter for closed fracture with delayed healing
2-S72.463H	2-S72.463	2-Displaced supracondylar fracture with intracondylar extension of lower end of unspecified femur, subsequent encounter for open fracture type I or II with delayed healing
2-S72.463J	2-S72.463	2-Displaced supracondylar fracture with intracondylar extension of lower end of unspecified femur, subsequent encounter for open fracture type IIIA, IIIB, or IIIC with delayed healing
2-S72.463K	2-S72.463	2-Displaced supracondylar fracture with intracondylar extension of lower end of unspecified femur, subsequent encounter for closed fracture with nonunion
2-S72.463M	2-S72.463	2-Displaced supracondylar fracture with intracondylar extension of lower end of unspecified femur, subsequent encounter for open fracture type I or II with nonunion
2-S72.463N	2-S72.463	2-Displaced supracondylar fracture with intracondylar extension of lower end of unspecified femur, subsequent encounter for open fracture type IIIA, IIIB, or IIIC with nonunion
2-S72.463P	2-S72.463	2-Displaced supracondylar fracture with intracondylar extension of lower end of unspecified femur, subsequent encounter for closed fracture with malunion
2-S72.463Q	2-S72.463	2-Displaced supracondylar fracture with intracondylar extension of lower end of unspecified femur, subsequent encounter for open fracture type I or II with malunion
2-S72.463R	2-S72.463	2-Displaced supracondylar fracture with intracondylar extension of lower end of unspecified femur, subsequent encounter for open fracture type IIIA, IIIB, or IIIC with malunion
2-S72.463S	2-S72.463	2-Displaced supracondylar fracture with intracondylar extension of lower end of unspecified femur, sequela
2-S72.464A	2-S72.464	2-Nondisplaced supracondylar fracture with intracondylar extension of lower end of right femur, initial encounter for closed fracture
2-S72.464B	2-S72.464	2-Nondisplaced supracondylar fracture with intracondylar extension of lower end of right femur, initial encounter for open fracture type I or II
2-S72.464C	2-S72.464	2-Nondisplaced supracondylar fracture with intracondylar extension of lower end of right femur, initial encounter for open fracture type IIIA, IIIB, or IIIC
2-S72.464D	2-S72.464	2-Nondisplaced supracondylar fracture with intracondylar extension of lower end of right femur, subsequent encounter for closed fracture with routine healing
2-S72.464E	2-S72.464	2-Nondisplaced supracondylar fracture with intracondylar extension of lower end of right femur, subsequent encounter for open fracture type I or II with routine healing
2-S72.464F	2-S72.464	2-Nondisplaced supracondylar fracture with intracondylar extension of lower end of right femur, subsequent encounter for open fracture type IIIA, IIIB, or IIIC with routine healing
2-S72.464G	2-S72.464	2-Nondisplaced supracondylar fracture with intracondylar extension of lower end of right femur, subsequent encounter for closed fracture with delayed healing
2-S72.464H	2-S72.464	2-Nondisplaced supracondylar fracture with intracondylar extension of lower end of right femur, subsequent encounter for open fracture type I or II with delayed healing
2-S72.464J	2-S72.464	2-Nondisplaced supracondylar fracture with intracondylar extension of lower end of right femur, subsequent encounter for open fracture type IIIA, IIIB, or IIIC with delayed healing
2-S72.464K	2-S72.464	2-Nondisplaced supracondylar fracture with intracondylar extension of lower end of right femur, subsequent encounter for closed fracture with nonunion
2-S72.464M	2-S72.464	2-Nondisplaced supracondylar fracture with intracondylar extension of lower end of right femur, subsequent encounter for open fracture type I or II with nonunion
2-S72.464N	2-S72.464	2-Nondisplaced supracondylar fracture with intracondylar extension of lower end of right femur, subsequent encounter for open fracture type IIIA, IIIB, or IIIC with nonunion
2-S72.464P	2-S72.464	2-Nondisplaced supracondylar fracture with intracondylar extension of lower end of right femur, subsequent encounter for closed fracture with malunion
2-S72.464Q	2-S72.464	2-Nondisplaced supracondylar fracture with intracondylar extension of lower end of right femur, subsequent encounter for open fracture type I or II with malunion
2-S72.464R	2-S72.464	2-Nondisplaced supracondylar fracture with intracondylar extension of lower end of right femur, subsequent encounter for open fracture type IIIA, IIIB, or IIIC with malunion
2-S72.464S	2-S72.464	2-Nondisplaced supracondylar fracture with intracondylar extension of lower end of right femur, sequela
2-S72.465A	2-S72.465	2-Nondisplaced supracondylar fracture with intracondylar extension of lower end of left femur, initial encounter for closed fracture
2-S72.465B	2-S72.465	2-Nondisplaced supracondylar fracture with intracondylar extension of lower end of left femur, initial encounter for open fracture type I or II
2-S72.465C	2-S72.465	2-Nondisplaced supracondylar fracture with intracondylar extension of lower end of left femur, initial encounter for open fracture type IIIA, IIIB, or IIIC
2-S72.465D	2-S72.465	2-Nondisplaced supracondylar fracture with intracondylar extension of lower end of left femur, subsequent encounter for closed fracture with routine healing
2-S72.465E	2-S72.465	2-Nondisplaced supracondylar fracture with intracondylar extension of lower end of left femur, subsequent encounter for open fracture type I or II with routine healing
2-S72.465F	2-S72.465	2-Nondisplaced supracondylar fracture with intracondylar extension of lower end of left femur, subsequent encounter for open fracture type IIIA, IIIB, or IIIC with routine healing
2-S72.465G	2-S72.465	2-Nondisplaced supracondylar fracture with intracondylar extension of lower end of left femur, subsequent encounter for closed fracture with delayed healing
2-S72.465H	2-S72.465	2-Nondisplaced supracondylar fracture with intracondylar extension of lower end of left femur, subsequent encounter for open fracture type I or II with delayed healing
2-S72.465J	2-S72.465	2-Nondisplaced supracondylar fracture with intracondylar extension of lower end of left femur, subsequent encounter for open fracture type IIIA, IIIB, or IIIC with delayed healing
2-S72.465K	2-S72.465	2-Nondisplaced supracondylar fracture with intracondylar extension of lower end of left femur, subsequent encounter for closed fracture with nonunion
2-S72.465M	2-S72.465	2-Nondisplaced supracondylar fracture with intracondylar extension of lower end of left femur, subsequent encounter for open fracture type I or II with nonunion
2-S72.465N	2-S72.465	2-Nondisplaced supracondylar fracture with intracondylar extension of lower end of left femur, subsequent encounter for open fracture type IIIA, IIIB, or IIIC with nonunion
2-S72.465P	2-S72.465	2-Nondisplaced supracondylar fracture with intracondylar extension of lower end of left femur, subsequent encounter for closed fracture with malunion
2-S72.465Q	2-S72.465	2-Nondisplaced supracondylar fracture with intracondylar extension of lower end of left femur, subsequent encounter for open fracture type I or II with malunion
2-S72.465R	2-S72.465	2-Nondisplaced supracondylar fracture with intracondylar extension of lower end of left femur, subsequent encounter for open fracture type IIIA, IIIB, or IIIC with malunion
2-S72.465S	2-S72.465	2-Nondisplaced supracondylar fracture with intracondylar extension of lower end of left femur, sequela
2-S72.466A	2-S72.466	2-Nondisplaced supracondylar fracture with intracondylar extension of lower end of unspecified femur, initial encounter for closed fracture
2-S72.466B	2-S72.466	2-Nondisplaced supracondylar fracture with intracondylar extension of lower end of unspecified femur, initial encounter for open fracture type I or II
2-S72.466C	2-S72.466	2-Nondisplaced supracondylar fracture with intracondylar extension of lower end of unspecified femur, initial encounter for open fracture type IIIA, IIIB, or IIIC
2-S72.466D	2-S72.466	2-Nondisplaced supracondylar fracture with intracondylar extension of lower end of unspecified femur, subsequent encounter for closed fracture with routine healing
2-S72.466E	2-S72.466	2-Nondisplaced supracondylar fracture with intracondylar extension of lower end of unspecified femur, subsequent encounter for open fracture type I or II with routine healing
2-S72.466F	2-S72.466	2-Nondisplaced supracondylar fracture with intracondylar extension of lower end of unspecified femur, subsequent encounter for open fracture type IIIA, IIIB, or IIIC with routine healing
2-S72.466G	2-S72.466	2-Nondisplaced supracondylar fracture with intracondylar extension of lower end of unspecified femur, subsequent encounter for closed fracture with delayed healing
2-S72.466H	2-S72.466	2-Nondisplaced supracondylar fracture with intracondylar extension of lower end of unspecified femur, subsequent encounter for open fracture type I or II with delayed healing
2-S72.466J	2-S72.466	2-Nondisplaced supracondylar fracture with intracondylar extension of lower end of unspecified femur, subsequent encounter for open fracture type IIIA, IIIB, or IIIC with delayed healing
2-S72.466K	2-S72.466	2-Nondisplaced supracondylar fracture with intracondylar extension of lower end of unspecified femur, subsequent encounter for closed fracture with nonunion
2-S72.466M	2-S72.466	2-Nondisplaced supracondylar fracture with intracondylar extension of lower end of unspecified femur, subsequent encounter for open fracture type I or II with nonunion
2-S72.466N	2-S72.466	2-Nondisplaced supracondylar fracture with intracondylar extension of lower end of unspecified femur, subsequent encounter for open fracture type IIIA, IIIB, or IIIC with nonunion
2-S72.466P	2-S72.466	2-Nondisplaced supracondylar fracture with intracondylar extension of lower end of unspecified femur, subsequent encounter for closed fracture with malunion
2-S72.466Q	2-S72.466	2-Nondisplaced supracondylar fracture with intracondylar extension of lower end of unspecified femur, subsequent encounter for open fracture type I or II with malunion
2-S72.466R	2-S72.466	2-Nondisplaced supracondylar fracture with intracondylar extension of lower end of unspecified femur, subsequent encounter for open fracture type IIIA, IIIB, or IIIC with malunion
2-S72.466S	2-S72.466	2-Nondisplaced supracondylar fracture with intracondylar extension of lower end of unspecified femur, sequela
2-S72.471A	2-S72.471	2-Torus fracture of lower end of right femur, initial encounter for closed fracture
2-S72.471D	2-S72.471	2-Torus fracture of lower end of right femur, subsequent encounter for fracture with routine healing
2-S72.471G	2-S72.471	2-Torus fracture of lower end of right femur, subsequent encounter for fracture with delayed healing
2-S72.471K	2-S72.471	2-Torus fracture of lower end of right femur, subsequent encounter for fracture with nonunion
2-S72.471P	2-S72.471	2-Torus fracture of lower end of right femur, subsequent encounter for fracture with malunion
2-S72.471S	2-S72.471	2-Torus fracture of lower end of right femur, sequela
2-S72.472A	2-S72.472	2-Torus fracture of lower end of left femur, initial encounter for closed fracture
2-S72.472D	2-S72.472	2-Torus fracture of lower end of left femur, subsequent encounter for fracture with routine healing
2-S72.472G	2-S72.472	2-Torus fracture of lower end of left femur, subsequent encounter for fracture with delayed healing
2-S72.472K	2-S72.472	2-Torus fracture of lower end of left femur, subsequent encounter for fracture with nonunion
2-S72.472P	2-S72.472	2-Torus fracture of lower end of left femur, subsequent encounter for fracture with malunion
2-S72.472S	2-S72.472	2-Torus fracture of lower end of left femur, sequela
2-S72.479A	2-S72.479	2-Torus fracture of lower end of unspecified femur, initial encounter for closed fracture
2-S72.479D	2-S72.479	2-Torus fracture of lower end of unspecified femur, subsequent encounter for fracture with routine healing
2-S72.479G	2-S72.479	2-Torus fracture of lower end of unspecified femur, subsequent encounter for fracture with delayed healing
2-S72.479K	2-S72.479	2-Torus fracture of lower end of unspecified femur, subsequent encounter for fracture with nonunion
2-S72.479P	2-S72.479	2-Torus fracture of lower end of unspecified femur, subsequent encounter for fracture with malunion
2-S72.479S	2-S72.479	2-Torus fracture of lower end of unspecified femur, sequela
2-S72.491A	2-S72.491	2-Other fracture of lower end of right femur, initial encounter for closed fracture
2-S72.491B	2-S72.491	2-Other fracture of lower end of right femur, initial encounter for open fracture type I or II
2-S72.491C	2-S72.491	2-Other fracture of lower end of right femur, initial encounter for open fracture type IIIA, IIIB, or IIIC
2-S72.491D	2-S72.491	2-Other fracture of lower end of right femur, subsequent encounter for closed fracture with routine healing
2-S72.491E	2-S72.491	2-Other fracture of lower end of right femur, subsequent encounter for open fracture type I or II with routine healing
2-S72.491F	2-S72.491	2-Other fracture of lower end of right femur, subsequent encounter for open fracture type IIIA, IIIB, or IIIC with routine healing
2-S72.491G	2-S72.491	2-Other fracture of lower end of right femur, subsequent encounter for closed fracture with delayed healing
2-S72.491H	2-S72.491	2-Other fracture of lower end of right femur, subsequent encounter for open fracture type I or II with delayed healing
2-S72.491J	2-S72.491	2-Other fracture of lower end of right femur, subsequent encounter for open fracture type IIIA, IIIB, or IIIC with delayed healing
2-S72.491K	2-S72.491	2-Other fracture of lower end of right femur, subsequent encounter for closed fracture with nonunion
2-S72.491M	2-S72.491	2-Other fracture of lower end of right femur, subsequent encounter for open fracture type I or II with nonunion
2-S72.491N	2-S72.491	2-Other fracture of lower end of right femur, subsequent encounter for open fracture type IIIA, IIIB, or IIIC with nonunion
2-S72.491P	2-S72.491	2-Other fracture of lower end of right femur, subsequent encounter for closed fracture with malunion
2-S72.491Q	2-S72.491	2-Other fracture of lower end of right femur, subsequent encounter for open fracture type I or II with malunion
2-S72.491R	2-S72.491	2-Other fracture of lower end of right femur, subsequent encounter for open fracture type IIIA, IIIB, or IIIC with malunion
2-S72.491S	2-S72.491	2-Other fracture of lower end of right femur, sequela
2-S72.492A	2-S72.492	2-Other fracture of lower end of left femur, initial encounter for closed fracture
2-S72.492B	2-S72.492	2-Other fracture of lower end of left femur, initial encounter for open fracture type I or II
2-S72.492C	2-S72.492	2-Other fracture of lower end of left femur, initial encounter for open fracture type IIIA, IIIB, or IIIC
2-S72.492D	2-S72.492	2-Other fracture of lower end of left femur, subsequent encounter for closed fracture with routine healing
2-S72.492E	2-S72.492	2-Other fracture of lower end of left femur, subsequent encounter for open fracture type I or II with routine healing
2-S72.492F	2-S72.492	2-Other fracture of lower end of left femur, subsequent encounter for open fracture type IIIA, IIIB, or IIIC with routine healing
2-S72.492G	2-S72.492	2-Other fracture of lower end of left femur, subsequent encounter for closed fracture with delayed healing
2-S72.492H	2-S72.492	2-Other fracture of lower end of left femur, subsequent encounter for open fracture type I or II with delayed healing
2-S72.492J	2-S72.492	2-Other fracture of lower end of left femur, subsequent encounter for open fracture type IIIA, IIIB, or IIIC with delayed healing
2-S72.492K	2-S72.492	2-Other fracture of lower end of left femur, subsequent encounter for closed fracture with nonunion
2-S72.492M	2-S72.492	2-Other fracture of lower end of left femur, subsequent encounter for open fracture type I or II with nonunion
2-S72.492N	2-S72.492	2-Other fracture of lower end of left femur, subsequent encounter for open fracture type IIIA, IIIB, or IIIC with nonunion
2-S72.492P	2-S72.492	2-Other fracture of lower end of left femur, subsequent encounter for closed fracture with malunion
2-S72.492Q	2-S72.492	2-Other fracture of lower end of left femur, subsequent encounter for open fracture type I or II with malunion
2-S72.492R	2-S72.492	2-Other fracture of lower end of left femur, subsequent encounter for open fracture type IIIA, IIIB, or IIIC with malunion
2-S72.492S	2-S72.492	2-Other fracture of lower end of left femur, sequela
2-S72.499A	2-S72.499	2-Other fracture of lower end of unspecified femur, initial encounter for closed fracture
2-S72.499B	2-S72.499	2-Other fracture of lower end of unspecified femur, initial encounter for open fracture type I or II
2-S72.499C	2-S72.499	2-Other fracture of lower end of unspecified femur, initial encounter for open fracture type IIIA, IIIB, or IIIC
2-S72.499D	2-S72.499	2-Other fracture of lower end of unspecified femur, subsequent encounter for closed fracture with routine healing
2-S72.499E	2-S72.499	2-Other fracture of lower end of unspecified femur, subsequent encounter for open fracture type I or II with routine healing
2-S72.499F	2-S72.499	2-Other fracture of lower end of unspecified femur, subsequent encounter for open fracture type IIIA, IIIB, or IIIC with routine healing
2-S72.499G	2-S72.499	2-Other fracture of lower end of unspecified femur, subsequent encounter for closed fracture with delayed healing
2-S72.499H	2-S72.499	2-Other fracture of lower end of unspecified femur, subsequent encounter for open fracture type I or II with delayed healing
2-S72.499J	2-S72.499	2-Other fracture of lower end of unspecified femur, subsequent encounter for open fracture type IIIA, IIIB, or IIIC with delayed healing
2-S72.499K	2-S72.499	2-Other fracture of lower end of unspecified femur, subsequent encounter for closed fracture with nonunion
2-S72.499M	2-S72.499	2-Other fracture of lower end of unspecified femur, subsequent encounter for open fracture type I or II with nonunion
2-S72.499N	2-S72.499	2-Other fracture of lower end of unspecified femur, subsequent encounter for open fracture type IIIA, IIIB, or IIIC with nonunion
2-S72.499P	2-S72.499	2-Other fracture of lower end of unspecified femur, subsequent encounter for closed fracture with malunion
2-S72.499Q	2-S72.499	2-Other fracture of lower end of unspecified femur, subsequent encounter for open fracture type I or II with malunion
2-S72.499R	2-S72.499	2-Other fracture of lower end of unspecified femur, subsequent encounter for open fracture type IIIA, IIIB, or IIIC with malunion
2-S72.499S	2-S72.499	2-Other fracture of lower end of unspecified femur, sequela
2-S72.8X1A	2-S72.8X1	2-Other fracture of right femur, initial encounter for closed fracture
2-S72.8X1B	2-S72.8X1	2-Other fracture of right femur, initial encounter for open fracture type I or II
2-S72.8X1C	2-S72.8X1	2-Other fracture of right femur, initial encounter for open fracture type IIIA, IIIB, or IIIC
2-S72.8X1D	2-S72.8X1	2-Other fracture of right femur, subsequent encounter for closed fracture with routine healing
2-S72.8X1E	2-S72.8X1	2-Other fracture of right femur, subsequent encounter for open fracture type I or II with routine healing
2-S72.8X1F	2-S72.8X1	2-Other fracture of right femur, subsequent encounter for open fracture type IIIA, IIIB, or IIIC with routine healing
2-S72.8X1G	2-S72.8X1	2-Other fracture of right femur, subsequent encounter for closed fracture with delayed healing
2-S72.8X1H	2-S72.8X1	2-Other fracture of right femur, subsequent encounter for open fracture type I or II with delayed healing
2-S72.8X1J	2-S72.8X1	2-Other fracture of right femur, subsequent encounter for open fracture type IIIA, IIIB, or IIIC with delayed healing
2-S72.8X1K	2-S72.8X1	2-Other fracture of right femur, subsequent encounter for closed fracture with nonunion
2-S72.8X1M	2-S72.8X1	2-Other fracture of right femur, subsequent encounter for open fracture type I or II with nonunion
2-S72.8X1N	2-S72.8X1	2-Other fracture of right femur, subsequent encounter for open fracture type IIIA, IIIB, or IIIC with nonunion
2-S72.8X1P	2-S72.8X1	2-Other fracture of right femur, subsequent encounter for closed fracture with malunion
2-S72.8X1Q	2-S72.8X1	2-Other fracture of right femur, subsequent encounter for open fracture type I or II with malunion
2-S72.8X1R	2-S72.8X1	2-Other fracture of right femur, subsequent encounter for open fracture type IIIA, IIIB, or IIIC with malunion
2-S72.8X1S	2-S72.8X1	2-Other fracture of right femur, sequela
2-S72.8X2A	2-S72.8X2	2-Other fracture of left femur, initial encounter for closed fracture
2-S72.8X2B	2-S72.8X2	2-Other fracture of left femur, initial encounter for open fracture type I or II
2-S72.8X2C	2-S72.8X2	2-Other fracture of left femur, initial encounter for open fracture type IIIA, IIIB, or IIIC
2-S72.8X2D	2-S72.8X2	2-Other fracture of left femur, subsequent encounter for closed fracture with routine healing
2-S72.8X2E	2-S72.8X2	2-Other fracture of left femur, subsequent encounter for open fracture type I or II with routine healing
2-S72.8X2F	2-S72.8X2	2-Other fracture of left femur, subsequent encounter for open fracture type IIIA, IIIB, or IIIC with routine healing
2-S72.8X2G	2-S72.8X2	2-Other fracture of left femur, subsequent encounter for closed fracture with delayed healing
2-S72.8X2H	2-S72.8X2	2-Other fracture of left femur, subsequent encounter for open fracture type I or II with delayed healing
2-S72.8X2J	2-S72.8X2	2-Other fracture of left femur, subsequent encounter for open fracture type IIIA, IIIB, or IIIC with delayed healing
2-S72.8X2K	2-S72.8X2	2-Other fracture of left femur, subsequent encounter for closed fracture with nonunion
2-S72.8X2M	2-S72.8X2	2-Other fracture of left femur, subsequent encounter for open fracture type I or II with nonunion
2-S72.8X2N	2-S72.8X2	2-Other fracture of left femur, subsequent encounter for open fracture type IIIA, IIIB, or IIIC with nonunion
2-S72.8X2P	2-S72.8X2	2-Other fracture of left femur, subsequent encounter for closed fracture with malunion
2-S72.8X2Q	2-S72.8X2	2-Other fracture of left femur, subsequent encounter for open fracture type I or II with malunion
2-S72.8X2R	2-S72.8X2	2-Other fracture of left femur, subsequent encounter for open fracture type IIIA, IIIB, or IIIC with malunion
2-S72.8X2S	2-S72.8X2	2-Other fracture of left femur, sequela
2-S72.8X9A	2-S72.8X9	2-Other fracture of unspecified femur, initial encounter for closed fracture
2-S72.8X9B	2-S72.8X9	2-Other fracture of unspecified femur, initial encounter for open fracture type I or II
2-S72.8X9C	2-S72.8X9	2-Other fracture of unspecified femur, initial encounter for open fracture type IIIA, IIIB, or IIIC
2-S72.8X9D	2-S72.8X9	2-Other fracture of unspecified femur, subsequent encounter for closed fracture with routine healing
2-S72.8X9E	2-S72.8X9	2-Other fracture of unspecified femur, subsequent encounter for open fracture type I or II with routine healing
2-S72.8X9F	2-S72.8X9	2-Other fracture of unspecified femur, subsequent encounter for open fracture type IIIA, IIIB, or IIIC with routine healing
2-S72.8X9G	2-S72.8X9	2-Other fracture of unspecified femur, subsequent encounter for closed fracture with delayed healing
2-S72.8X9H	2-S72.8X9	2-Other fracture of unspecified femur, subsequent encounter for open fracture type I or II with delayed healing
2-S72.8X9J	2-S72.8X9	2-Other fracture of unspecified femur, subsequent encounter for open fracture type IIIA, IIIB, or IIIC with delayed healing
2-S72.8X9K	2-S72.8X9	2-Other fracture of unspecified femur, subsequent encounter for closed fracture with nonunion
2-S72.8X9M	2-S72.8X9	2-Other fracture of unspecified femur, subsequent encounter for open fracture type I or II with nonunion
2-S72.8X9N	2-S72.8X9	2-Other fracture of unspecified femur, subsequent encounter for open fracture type IIIA, IIIB, or IIIC with nonunion
2-S72.8X9P	2-S72.8X9	2-Other fracture of unspecified femur, subsequent encounter for closed fracture with malunion
2-S72.8X9Q	2-S72.8X9	2-Other fracture of unspecified femur, subsequent encounter for open fracture type I or II with malunion
2-S72.8X9R	2-S72.8X9	2-Other fracture of unspecified femur, subsequent encounter for open fracture type IIIA, IIIB, or IIIC with malunion
2-S72.8X9S	2-S72.8X9	2-Other fracture of unspecified femur, sequela
2-S72.90XA	2-S72.90	2-Unspecified fracture of unspecified femur, initial encounter for closed fracture
2-S72.90XB	2-S72.90	2-Unspecified fracture of unspecified femur, initial encounter for open fracture type I or II
2-S72.90XC	2-S72.90	2-Unspecified fracture of unspecified femur, initial encounter for open fracture type IIIA, IIIB, or IIIC
2-S72.90XD	2-S72.90	2-Unspecified fracture of unspecified femur, subsequent encounter for closed fracture with routine healing
2-S72.90XE	2-S72.90	2-Unspecified fracture of unspecified femur, subsequent encounter for open fracture type I or II with routine healing
2-S72.90XF	2-S72.90	2-Unspecified fracture of unspecified femur, subsequent encounter for open fracture type IIIA, IIIB, or IIIC with routine healing
2-S72.90XG	2-S72.90	2-Unspecified fracture of unspecified femur, subsequent encounter for closed fracture with delayed healing
2-S72.90XH	2-S72.90	2-Unspecified fracture of unspecified femur, subsequent encounter for open fracture type I or II with delayed healing
2-S72.90XJ	2-S72.90	2-Unspecified fracture of unspecified femur, subsequent encounter for open fracture type IIIA, IIIB, or IIIC with delayed healing
2-S72.90XK	2-S72.90	2-Unspecified fracture of unspecified femur, subsequent encounter for closed fracture with nonunion
2-S72.90XM	2-S72.90	2-Unspecified fracture of unspecified femur, subsequent encounter for open fracture type I or II with nonunion
2-S72.90XN	2-S72.90	2-Unspecified fracture of unspecified femur, subsequent encounter for open fracture type IIIA, IIIB, or IIIC with nonunion
2-S72.90XP	2-S72.90	2-Unspecified fracture of unspecified femur, subsequent encounter for closed fracture with malunion
2-S72.90XQ	2-S72.90	2-Unspecified fracture of unspecified femur, subsequent encounter for open fracture type I or II with malunion
2-S72.90XR	2-S72.90	2-Unspecified fracture of unspecified femur, subsequent encounter for open fracture type IIIA, IIIB, or IIIC with malunion
2-S72.90XS	2-S72.90	2-Unspecified fracture of unspecified femur, sequela
2-S72.91XA	2-S72.91	2-Unspecified fracture of right femur, initial encounter for closed fracture
2-S72.91XB	2-S72.91	2-Unspecified fracture of right femur, initial encounter for open fracture type I or II
2-S72.91XC	2-S72.91	2-Unspecified fracture of right femur, initial encounter for open fracture type IIIA, IIIB, or IIIC
2-S72.91XD	2-S72.91	2-Unspecified fracture of right femur, subsequent encounter for closed fracture with routine healing
2-S72.91XE	2-S72.91	2-Unspecified fracture of right femur, subsequent encounter for open fracture type I or II with routine healing
2-S72.91XF	2-S72.91	2-Unspecified fracture of right femur, subsequent encounter for open fracture type IIIA, IIIB, or IIIC with routine healing
2-S72.91XG	2-S72.91	2-Unspecified fracture of right femur, subsequent encounter for closed fracture with delayed healing
2-S72.91XH	2-S72.91	2-Unspecified fracture of right femur, subsequent encounter for open fracture type I or II with delayed healing
2-S72.91XJ	2-S72.91	2-Unspecified fracture of right femur, subsequent encounter for open fracture type IIIA, IIIB, or IIIC with delayed healing
2-S72.91XK	2-S72.91	2-Unspecified fracture of right femur, subsequent encounter for closed fracture with nonunion
2-S72.91XM	2-S72.91	2-Unspecified fracture of right femur, subsequent encounter for open fracture type I or II with nonunion
2-S72.91XN	2-S72.91	2-Unspecified fracture of right femur, subsequent encounter for open fracture type IIIA, IIIB, or IIIC with nonunion
2-S72.91XP	2-S72.91	2-Unspecified fracture of right femur, subsequent encounter for closed fracture with malunion
2-S72.91XQ	2-S72.91	2-Unspecified fracture of right femur, subsequent encounter for open fracture type I or II with malunion
2-S72.91XR	2-S72.91	2-Unspecified fracture of right femur, subsequent encounter for open fracture type IIIA, IIIB, or IIIC with malunion
2-S72.91XS	2-S72.91	2-Unspecified fracture of right femur, sequela
2-S72.92XA	2-S72.92	2-Unspecified fracture of left femur, initial encounter for closed fracture
2-S72.92XB	2-S72.92	2-Unspecified fracture of left femur, initial encounter for open fracture type I or II
2-S72.92XC	2-S72.92	2-Unspecified fracture of left femur, initial encounter for open fracture type IIIA, IIIB, or IIIC
2-S72.92XD	2-S72.92	2-Unspecified fracture of left femur, subsequent encounter for closed fracture with routine healing
2-S72.92XE	2-S72.92	2-Unspecified fracture of left femur, subsequent encounter for open fracture type I or II with routine healing
2-S72.92XF	2-S72.92	2-Unspecified fracture of left femur, subsequent encounter for open fracture type IIIA, IIIB, or IIIC with routine healing
2-S72.92XG	2-S72.92	2-Unspecified fracture of left femur, subsequent encounter for closed fracture with delayed healing
2-S72.92XH	2-S72.92	2-Unspecified fracture of left femur, subsequent encounter for open fracture type I or II with delayed healing
2-S72.92XJ	2-S72.92	2-Unspecified fracture of left femur, subsequent encounter for open fracture type IIIA, IIIB, or IIIC with delayed healing
2-S72.92XK	2-S72.92	2-Unspecified fracture of left femur, subsequent encounter for closed fracture with nonunion
2-S72.92XM	2-S72.92	2-Unspecified fracture of left femur, subsequent encounter for open fracture type I or II with nonunion
2-S72.92XN	2-S72.92	2-Unspecified fracture of left femur, subsequent encounter for open fracture type IIIA, IIIB, or IIIC with nonunion
2-S72.92XP	2-S72.92	2-Unspecified fracture of left femur, subsequent encounter for closed fracture with malunion
2-S72.92XQ	2-S72.92	2-Unspecified fracture of left femur, subsequent encounter for open fracture type I or II with malunion
2-S72.92XR	2-S72.92	2-Unspecified fracture of left femur, subsequent encounter for open fracture type IIIA, IIIB, or IIIC with malunion
2-S72.92XS	2-S72.92	2-Unspecified fracture of left femur, sequela
2-S73.001A	2-S73.001	2-Unspecified subluxation of right hip, initial encounter
2-S73.001D	2-S73.001	2-Unspecified subluxation of right hip, subsequent encounter
2-S73.001S	2-S73.001	2-Unspecified subluxation of right hip, sequela
2-S73.002A	2-S73.002	2-Unspecified subluxation of left hip, initial encounter
2-S73.002D	2-S73.002	2-Unspecified subluxation of left hip, subsequent encounter
2-S73.002S	2-S73.002	2-Unspecified subluxation of left hip, sequela
2-S73.003A	2-S73.003	2-Unspecified subluxation of unspecified hip, initial encounter
2-S73.003D	2-S73.003	2-Unspecified subluxation of unspecified hip, subsequent encounter
2-S73.003S	2-S73.003	2-Unspecified subluxation of unspecified hip, sequela
2-S73.004A	2-S73.004	2-Unspecified dislocation of right hip, initial encounter
2-S73.004D	2-S73.004	2-Unspecified dislocation of right hip, subsequent encounter
2-S73.004S	2-S73.004	2-Unspecified dislocation of right hip, sequela
2-S73.005A	2-S73.005	2-Unspecified dislocation of left hip, initial encounter
2-S73.005D	2-S73.005	2-Unspecified dislocation of left hip, subsequent encounter
2-S73.005S	2-S73.005	2-Unspecified dislocation of left hip, sequela
2-S73.006A	2-S73.006	2-Unspecified dislocation of unspecified hip, initial encounter
2-S73.006D	2-S73.006	2-Unspecified dislocation of unspecified hip, subsequent encounter
2-S73.006S	2-S73.006	2-Unspecified dislocation of unspecified hip, sequela
2-S73.011A	2-S73.011	2-Posterior subluxation of right hip, initial encounter
2-S73.011D	2-S73.011	2-Posterior subluxation of right hip, subsequent encounter
2-S73.011S	2-S73.011	2-Posterior subluxation of right hip, sequela
2-S73.012A	2-S73.012	2-Posterior subluxation of left hip, initial encounter
2-S73.012D	2-S73.012	2-Posterior subluxation of left hip, subsequent encounter
2-S73.012S	2-S73.012	2-Posterior subluxation of left hip, sequela
2-S73.013A	2-S73.013	2-Posterior subluxation of unspecified hip, initial encounter
2-S73.013D	2-S73.013	2-Posterior subluxation of unspecified hip, subsequent encounter
2-S73.013S	2-S73.013	2-Posterior subluxation of unspecified hip, sequela
2-S73.014A	2-S73.014	2-Posterior dislocation of right hip, initial encounter
2-S73.014D	2-S73.014	2-Posterior dislocation of right hip, subsequent encounter
2-S73.014S	2-S73.014	2-Posterior dislocation of right hip, sequela
2-S73.015A	2-S73.015	2-Posterior dislocation of left hip, initial encounter
2-S73.015D	2-S73.015	2-Posterior dislocation of left hip, subsequent encounter
2-S73.015S	2-S73.015	2-Posterior dislocation of left hip, sequela
2-S73.016A	2-S73.016	2-Posterior dislocation of unspecified hip, initial encounter
2-S73.016D	2-S73.016	2-Posterior dislocation of unspecified hip, subsequent encounter
2-S73.016S	2-S73.016	2-Posterior dislocation of unspecified hip, sequela
2-S73.021A	2-S73.021	2-Obturator subluxation of right hip, initial encounter
2-S73.021D	2-S73.021	2-Obturator subluxation of right hip, subsequent encounter
2-S73.021S	2-S73.021	2-Obturator subluxation of right hip, sequela
2-S73.022A	2-S73.022	2-Obturator subluxation of left hip, initial encounter
2-S73.022D	2-S73.022	2-Obturator subluxation of left hip, subsequent encounter
2-S73.022S	2-S73.022	2-Obturator subluxation of left hip, sequela
2-S73.023A	2-S73.023	2-Obturator subluxation of unspecified hip, initial encounter
2-S73.023D	2-S73.023	2-Obturator subluxation of unspecified hip, subsequent encounter
2-S73.023S	2-S73.023	2-Obturator subluxation of unspecified hip, sequela
2-S73.024A	2-S73.024	2-Obturator dislocation of right hip, initial encounter
2-S73.024D	2-S73.024	2-Obturator dislocation of right hip, subsequent encounter
2-S73.024S	2-S73.024	2-Obturator dislocation of right hip, sequela
2-S73.025A	2-S73.025	2-Obturator dislocation of left hip, initial encounter
2-S73.025D	2-S73.025	2-Obturator dislocation of left hip, subsequent encounter
2-S73.025S	2-S73.025	2-Obturator dislocation of left hip, sequela
2-S73.026A	2-S73.026	2-Obturator dislocation of unspecified hip, initial encounter
2-S73.026D	2-S73.026	2-Obturator dislocation of unspecified hip, subsequent encounter
2-S73.026S	2-S73.026	2-Obturator dislocation of unspecified hip, sequela
2-S73.031A	2-S73.031	2-Other anterior subluxation of right hip, initial encounter
2-S73.031D	2-S73.031	2-Other anterior subluxation of right hip, subsequent encounter
2-S73.031S	2-S73.031	2-Other anterior subluxation of right hip, sequela
2-S73.032A	2-S73.032	2-Other anterior subluxation of left hip, initial encounter
2-S73.032D	2-S73.032	2-Other anterior subluxation of left hip, subsequent encounter
2-S73.032S	2-S73.032	2-Other anterior subluxation of left hip, sequela
2-S73.033A	2-S73.033	2-Other anterior subluxation of unspecified hip, initial encounter
2-S73.033D	2-S73.033	2-Other anterior subluxation of unspecified hip, subsequent encounter
2-S73.033S	2-S73.033	2-Other anterior subluxation of unspecified hip, sequela
2-S73.034A	2-S73.034	2-Other anterior dislocation of right hip, initial encounter
2-S73.034D	2-S73.034	2-Other anterior dislocation of right hip, subsequent encounter
2-S73.034S	2-S73.034	2-Other anterior dislocation of right hip, sequela
2-S73.035A	2-S73.035	2-Other anterior dislocation of left hip, initial encounter
2-S73.035D	2-S73.035	2-Other anterior dislocation of left hip, subsequent encounter
2-S73.035S	2-S73.035	2-Other anterior dislocation of left hip, sequela
2-S73.036A	2-S73.036	2-Other anterior dislocation of unspecified hip, initial encounter
2-S73.036D	2-S73.036	2-Other anterior dislocation of unspecified hip, subsequent encounter
2-S73.036S	2-S73.036	2-Other anterior dislocation of unspecified hip, sequela
2-S73.041A	2-S73.041	2-Central subluxation of right hip, initial encounter
2-S73.041D	2-S73.041	2-Central subluxation of right hip, subsequent encounter
2-S73.041S	2-S73.041	2-Central subluxation of right hip, sequela
2-S73.042A	2-S73.042	2-Central subluxation of left hip, initial encounter
2-S73.042D	2-S73.042	2-Central subluxation of left hip, subsequent encounter
2-S73.042S	2-S73.042	2-Central subluxation of left hip, sequela
2-S73.043A	2-S73.043	2-Central subluxation of unspecified hip, initial encounter
2-S73.043D	2-S73.043	2-Central subluxation of unspecified hip, subsequent encounter
2-S73.043S	2-S73.043	2-Central subluxation of unspecified hip, sequela
2-S73.044A	2-S73.044	2-Central dislocation of right hip, initial encounter
2-S73.044D	2-S73.044	2-Central dislocation of right hip, subsequent encounter
2-S73.044S	2-S73.044	2-Central dislocation of right hip, sequela
2-S73.045A	2-S73.045	2-Central dislocation of left hip, initial encounter
2-S73.045D	2-S73.045	2-Central dislocation of left hip, subsequent encounter
2-S73.045S	2-S73.045	2-Central dislocation of left hip, sequela
2-S73.046A	2-S73.046	2-Central dislocation of unspecified hip, initial encounter
2-S73.046D	2-S73.046	2-Central dislocation of unspecified hip, subsequent encounter
2-S73.046S	2-S73.046	2-Central dislocation of unspecified hip, sequela
2-S73.101A	2-S73.101	2-Unspecified sprain of right hip, initial encounter
2-S73.101D	2-S73.101	2-Unspecified sprain of right hip, subsequent encounter
2-S73.101S	2-S73.101	2-Unspecified sprain of right hip, sequela
2-S73.102A	2-S73.102	2-Unspecified sprain of left hip, initial encounter
2-S73.102D	2-S73.102	2-Unspecified sprain of left hip, subsequent encounter
2-S73.102S	2-S73.102	2-Unspecified sprain of left hip, sequela
2-S73.109A	2-S73.109	2-Unspecified sprain of unspecified hip, initial encounter
2-S73.109D	2-S73.109	2-Unspecified sprain of unspecified hip, subsequent encounter
2-S73.109S	2-S73.109	2-Unspecified sprain of unspecified hip, sequela
2-S73.111A	2-S73.111	2-Iliofemoral ligament sprain of right hip, initial encounter
2-S73.111D	2-S73.111	2-Iliofemoral ligament sprain of right hip, subsequent encounter
2-S73.111S	2-S73.111	2-Iliofemoral ligament sprain of right hip, sequela
2-S73.112A	2-S73.112	2-Iliofemoral ligament sprain of left hip, initial encounter
2-S73.112D	2-S73.112	2-Iliofemoral ligament sprain of left hip, subsequent encounter
2-S73.112S	2-S73.112	2-Iliofemoral ligament sprain of left hip, sequela
2-S73.119A	2-S73.119	2-Iliofemoral ligament sprain of unspecified hip, initial encounter
2-S73.119D	2-S73.119	2-Iliofemoral ligament sprain of unspecified hip, subsequent encounter
2-S73.119S	2-S73.119	2-Iliofemoral ligament sprain of unspecified hip, sequela
2-S73.121A	2-S73.121	2-Ischiocapsular ligament sprain of right hip, initial encounter
2-S73.121D	2-S73.121	2-Ischiocapsular ligament sprain of right hip, subsequent encounter
2-S73.121S	2-S73.121	2-Ischiocapsular ligament sprain of right hip, sequela
2-S73.122A	2-S73.122	2-Ischiocapsular ligament sprain of left hip, initial encounter
2-S73.122D	2-S73.122	2-Ischiocapsular ligament sprain of left hip, subsequent encounter
2-S73.122S	2-S73.122	2-Ischiocapsular ligament sprain of left hip, sequela
2-S73.129A	2-S73.129	2-Ischiocapsular ligament sprain of unspecified hip, initial encounter
2-S73.129D	2-S73.129	2-Ischiocapsular ligament sprain of unspecified hip, subsequent encounter
2-S73.129S	2-S73.129	2-Ischiocapsular ligament sprain of unspecified hip, sequela
2-S73.191A	2-S73.191	2-Other sprain of right hip, initial encounter
2-S73.191D	2-S73.191	2-Other sprain of right hip, subsequent encounter
2-S73.191S	2-S73.191	2-Other sprain of right hip, sequela
2-S73.192A	2-S73.192	2-Other sprain of left hip, initial encounter
2-S73.192D	2-S73.192	2-Other sprain of left hip, subsequent encounter
2-S73.192S	2-S73.192	2-Other sprain of left hip, sequela
2-S73.199A	2-S73.199	2-Other sprain of unspecified hip, initial encounter
2-S73.199D	2-S73.199	2-Other sprain of unspecified hip, subsequent encounter
2-S73.199S	2-S73.199	2-Other sprain of unspecified hip, sequela
2-S74.00XA	2-S74.00	2-Injury of sciatic nerve at hip and thigh level, unspecified leg, initial encounter
2-S74.00XD	2-S74.00	2-Injury of sciatic nerve at hip and thigh level, unspecified leg, subsequent encounter
2-S74.00XS	2-S74.00	2-Injury of sciatic nerve at hip and thigh level, unspecified leg, sequela
2-S74.01XA	2-S74.01	2-Injury of sciatic nerve at hip and thigh level, right leg, initial encounter
2-S74.01XD	2-S74.01	2-Injury of sciatic nerve at hip and thigh level, right leg, subsequent encounter
2-S74.01XS	2-S74.01	2-Injury of sciatic nerve at hip and thigh level, right leg, sequela
2-S74.02XA	2-S74.02	2-Injury of sciatic nerve at hip and thigh level, left leg, initial encounter
2-S74.02XD	2-S74.02	2-Injury of sciatic nerve at hip and thigh level, left leg, subsequent encounter
2-S74.02XS	2-S74.02	2-Injury of sciatic nerve at hip and thigh level, left leg, sequela
2-S74.10XA	2-S74.10	2-Injury of femoral nerve at hip and thigh level, unspecified leg, initial encounter
2-S74.10XD	2-S74.10	2-Injury of femoral nerve at hip and thigh level, unspecified leg, subsequent encounter
2-S74.10XS	2-S74.10	2-Injury of femoral nerve at hip and thigh level, unspecified leg, sequela
2-S74.11XA	2-S74.11	2-Injury of femoral nerve at hip and thigh level, right leg, initial encounter
2-S74.11XD	2-S74.11	2-Injury of femoral nerve at hip and thigh level, right leg, subsequent encounter
2-S74.11XS	2-S74.11	2-Injury of femoral nerve at hip and thigh level, right leg, sequela
2-S74.12XA	2-S74.12	2-Injury of femoral nerve at hip and thigh level, left leg, initial encounter
2-S74.12XD	2-S74.12	2-Injury of femoral nerve at hip and thigh level, left leg, subsequent encounter
2-S74.12XS	2-S74.12	2-Injury of femoral nerve at hip and thigh level, left leg, sequela
2-S74.20XA	2-S74.20	2-Injury of cutaneous sensory nerve at hip and thigh level, unspecified leg, initial encounter
2-S74.20XD	2-S74.20	2-Injury of cutaneous sensory nerve at hip and thigh level, unspecified leg, subsequent encounter
2-S74.20XS	2-S74.20	2-Injury of cutaneous sensory nerve at hip and thigh level, unspecified leg, sequela
2-S74.21XA	2-S74.21	2-Injury of cutaneous sensory nerve at hip and high level, right leg, initial encounter
2-S74.21XD	2-S74.21	2-Injury of cutaneous sensory nerve at hip and high level, right leg, subsequent encounter
2-S74.21XS	2-S74.21	2-Injury of cutaneous sensory nerve at hip and high level, right leg, sequela
2-S74.22XA	2-S74.22	2-Injury of cutaneous sensory nerve at hip and thigh level, left leg, initial encounter
2-S74.22XD	2-S74.22	2-Injury of cutaneous sensory nerve at hip and thigh level, left leg, subsequent encounter
2-S74.22XS	2-S74.22	2-Injury of cutaneous sensory nerve at hip and thigh level, left leg, sequela
2-S74.8X1A	2-S74.8X1	2-Injury of other nerves at hip and thigh level, right leg, initial encounter
2-S74.8X1D	2-S74.8X1	2-Injury of other nerves at hip and thigh level, right leg, subsequent encounter
2-S74.8X1S	2-S74.8X1	2-Injury of other nerves at hip and thigh level, right leg, sequela
2-S74.8X2A	2-S74.8X2	2-Injury of other nerves at hip and thigh level, left leg, initial encounter
2-S74.8X2D	2-S74.8X2	2-Injury of other nerves at hip and thigh level, left leg, subsequent encounter
2-S74.8X2S	2-S74.8X2	2-Injury of other nerves at hip and thigh level, left leg, sequela
2-S74.8X9A	2-S74.8X9	2-Injury of other nerves at hip and thigh level, unspecified leg, initial encounter
2-S74.8X9D	2-S74.8X9	2-Injury of other nerves at hip and thigh level, unspecified leg, subsequent encounter
2-S74.8X9S	2-S74.8X9	2-Injury of other nerves at hip and thigh level, unspecified leg, sequela
2-S74.90XA	2-S74.90	2-Injury of unspecified nerve at hip and thigh level, unspecified leg, initial encounter
2-S74.90XD	2-S74.90	2-Injury of unspecified nerve at hip and thigh level, unspecified leg, subsequent encounter
2-S74.90XS	2-S74.90	2-Injury of unspecified nerve at hip and thigh level, unspecified leg, sequela
2-S74.91XA	2-S74.91	2-Injury of unspecified nerve at hip and thigh level, right leg, initial encounter
2-S74.91XD	2-S74.91	2-Injury of unspecified nerve at hip and thigh level, right leg, subsequent encounter
2-S74.91XS	2-S74.91	2-Injury of unspecified nerve at hip and thigh level, right leg, sequela
2-S74.92XA	2-S74.92	2-Injury of unspecified nerve at hip and thigh level, left leg, initial encounter
2-S74.92XD	2-S74.92	2-Injury of unspecified nerve at hip and thigh level, left leg, subsequent encounter
2-S74.92XS	2-S74.92	2-Injury of unspecified nerve at hip and thigh level, left leg, sequela
2-S75.001A	2-S75.001	2-Unspecified injury of femoral artery, right leg, initial encounter
2-S75.001D	2-S75.001	2-Unspecified injury of femoral artery, right leg, subsequent encounter
2-S75.001S	2-S75.001	2-Unspecified injury of femoral artery, right leg, sequela
2-S75.002A	2-S75.002	2-Unspecified injury of femoral artery, left leg, initial encounter
2-S75.002D	2-S75.002	2-Unspecified injury of femoral artery, left leg, subsequent encounter
2-S75.002S	2-S75.002	2-Unspecified injury of femoral artery, left leg, sequela
2-S75.009A	2-S75.009	2-Unspecified injury of femoral artery, unspecified leg, initial encounter
2-S75.009D	2-S75.009	2-Unspecified injury of femoral artery, unspecified leg, subsequent encounter
2-S75.009S	2-S75.009	2-Unspecified injury of femoral artery, unspecified leg, sequela
2-S75.011A	2-S75.011	2-Minor laceration of femoral artery, right leg, initial encounter
2-S75.011D	2-S75.011	2-Minor laceration of femoral artery, right leg, subsequent encounter
2-S75.011S	2-S75.011	2-Minor laceration of femoral artery, right leg, sequela
2-S75.012A	2-S75.012	2-Minor laceration of femoral artery, left leg, initial encounter
2-S75.012D	2-S75.012	2-Minor laceration of femoral artery, left leg, subsequent encounter
2-S75.012S	2-S75.012	2-Minor laceration of femoral artery, left leg, sequela
2-S75.019A	2-S75.019	2-Minor laceration of femoral artery, unspecified leg, initial encounter
2-S75.019D	2-S75.019	2-Minor laceration of femoral artery, unspecified leg, subsequent encounter
2-S75.019S	2-S75.019	2-Minor laceration of femoral artery, unspecified leg, sequela
2-S75.021A	2-S75.021	2-Major laceration of femoral artery, right leg, initial encounter
2-S75.021D	2-S75.021	2-Major laceration of femoral artery, right leg, subsequent encounter
2-S75.021S	2-S75.021	2-Major laceration of femoral artery, right leg, sequela
2-S75.022A	2-S75.022	2-Major laceration of femoral artery, left leg, initial encounter
2-S75.022D	2-S75.022	2-Major laceration of femoral artery, left leg, subsequent encounter
2-S75.022S	2-S75.022	2-Major laceration of femoral artery, left leg, sequela
2-S75.029A	2-S75.029	2-Major laceration of femoral artery, unspecified leg, initial encounter
2-S75.029D	2-S75.029	2-Major laceration of femoral artery, unspecified leg, subsequent encounter
2-S75.029S	2-S75.029	2-Major laceration of femoral artery, unspecified leg, sequela
2-S75.091A	2-S75.091	2-Other specified injury of femoral artery, right leg, initial encounter
2-S75.091D	2-S75.091	2-Other specified injury of femoral artery, right leg, subsequent encounter
2-S75.091S	2-S75.091	2-Other specified injury of femoral artery, right leg, sequela
2-S75.092A	2-S75.092	2-Other specified injury of femoral artery, left leg, initial encounter
2-S75.092D	2-S75.092	2-Other specified injury of femoral artery, left leg, subsequent encounter
2-S75.092S	2-S75.092	2-Other specified injury of femoral artery, left leg, sequela
2-S75.099A	2-S75.099	2-Other specified injury of femoral artery, unspecified leg, initial encounter
2-S75.099D	2-S75.099	2-Other specified injury of femoral artery, unspecified leg, subsequent encounter
2-S75.099S	2-S75.099	2-Other specified injury of femoral artery, unspecified leg, sequela
2-S75.101A	2-S75.101	2-Unspecified injury of femoral vein at hip and thigh level, right leg, initial encounter
2-S75.101D	2-S75.101	2-Unspecified injury of femoral vein at hip and thigh level, right leg, subsequent encounter
2-S75.101S	2-S75.101	2-Unspecified injury of femoral vein at hip and thigh level, right leg, sequela
2-S75.102A	2-S75.102	2-Unspecified injury of femoral vein at hip and thigh level, left leg, initial encounter
2-S75.102D	2-S75.102	2-Unspecified injury of femoral vein at hip and thigh level, left leg, subsequent encounter
2-S75.102S	2-S75.102	2-Unspecified injury of femoral vein at hip and thigh level, left leg, sequela
2-S75.109A	2-S75.109	2-Unspecified injury of femoral vein at hip and thigh level, unspecified leg, initial encounter
2-S75.109D	2-S75.109	2-Unspecified injury of femoral vein at hip and thigh level, unspecified leg, subsequent encounter
2-S75.109S	2-S75.109	2-Unspecified injury of femoral vein at hip and thigh level, unspecified leg, sequela
2-S75.111A	2-S75.111	2-Minor laceration of femoral vein at hip and thigh level, right leg, initial encounter
2-S75.111D	2-S75.111	2-Minor laceration of femoral vein at hip and thigh level, right leg, subsequent encounter
2-S75.111S	2-S75.111	2-Minor laceration of femoral vein at hip and thigh level, right leg, sequela
2-S75.112A	2-S75.112	2-Minor laceration of femoral vein at hip and thigh level, left leg, initial encounter
2-S75.112D	2-S75.112	2-Minor laceration of femoral vein at hip and thigh level, left leg, subsequent encounter
2-S75.112S	2-S75.112	2-Minor laceration of femoral vein at hip and thigh level, left leg, sequela
2-S75.119A	2-S75.119	2-Minor laceration of femoral vein at hip and thigh level, unspecified leg, initial encounter
2-S75.119D	2-S75.119	2-Minor laceration of femoral vein at hip and thigh level, unspecified leg, subsequent encounter
2-S75.119S	2-S75.119	2-Minor laceration of femoral vein at hip and thigh level, unspecified leg, sequela
2-S75.121A	2-S75.121	2-Major laceration of femoral vein at hip and thigh level, right leg, initial encounter
2-S75.121D	2-S75.121	2-Major laceration of femoral vein at hip and thigh level, right leg, subsequent encounter
2-S75.121S	2-S75.121	2-Major laceration of femoral vein at hip and thigh level, right leg, sequela
2-S75.122A	2-S75.122	2-Major laceration of femoral vein at hip and thigh level, left leg, initial encounter
2-S75.122D	2-S75.122	2-Major laceration of femoral vein at hip and thigh level, left leg, subsequent encounter
2-S75.122S	2-S75.122	2-Major laceration of femoral vein at hip and thigh level, left leg, sequela
2-S75.129A	2-S75.129	2-Major laceration of femoral vein at hip and thigh level, unspecified leg, initial encounter
2-S75.129D	2-S75.129	2-Major laceration of femoral vein at hip and thigh level, unspecified leg, subsequent encounter
2-S75.129S	2-S75.129	2-Major laceration of femoral vein at hip and thigh level, unspecified leg, sequela
2-S75.191A	2-S75.191	2-Other specified injury of femoral vein at hip and thigh level, right leg, initial encounter
2-S75.191D	2-S75.191	2-Other specified injury of femoral vein at hip and thigh level, right leg, subsequent encounter
2-S75.191S	2-S75.191	2-Other specified injury of femoral vein at hip and thigh level, right leg, sequela
2-S75.192A	2-S75.192	2-Other specified injury of femoral vein at hip and thigh level, left leg, initial encounter
2-S75.192D	2-S75.192	2-Other specified injury of femoral vein at hip and thigh level, left leg, subsequent encounter
2-S75.192S	2-S75.192	2-Other specified injury of femoral vein at hip and thigh level, left leg, sequela
2-S75.199A	2-S75.199	2-Other specified injury of femoral vein at hip and thigh level, unspecified leg, initial encounter
2-S75.199D	2-S75.199	2-Other specified injury of femoral vein at hip and thigh level, unspecified leg, subsequent encounter
2-S75.199S	2-S75.199	2-Other specified injury of femoral vein at hip and thigh level, unspecified leg, sequela
2-S75.201A	2-S75.201	2-Unspecified injury of greater saphenous vein at hip and thigh level, right leg, initial encounter
2-S75.201D	2-S75.201	2-Unspecified injury of greater saphenous vein at hip and thigh level, right leg, subsequent encounter
2-S75.201S	2-S75.201	2-Unspecified injury of greater saphenous vein at hip and thigh level, right leg, sequela
2-S75.202A	2-S75.202	2-Unspecified injury of greater saphenous vein at hip and thigh level, left leg, initial encounter
2-S75.202D	2-S75.202	2-Unspecified injury of greater saphenous vein at hip and thigh level, left leg, subsequent encounter
2-S75.202S	2-S75.202	2-Unspecified injury of greater saphenous vein at hip and thigh level, left leg, sequela
2-S75.209A	2-S75.209	2-Unspecified injury of greater saphenous vein at hip and thigh level, unspecified leg, initial encounter
2-S75.209D	2-S75.209	2-Unspecified injury of greater saphenous vein at hip and thigh level, unspecified leg, subsequent encounter
2-S75.209S	2-S75.209	2-Unspecified injury of greater saphenous vein at hip and thigh level, unspecified leg, sequela
2-S75.211A	2-S75.211	2-Minor laceration of greater saphenous vein at hip and thigh level, right leg, initial encounter
2-S75.211D	2-S75.211	2-Minor laceration of greater saphenous vein at hip and thigh level, right leg, subsequent encounter
2-S75.211S	2-S75.211	2-Minor laceration of greater saphenous vein at hip and thigh level, right leg, sequela
2-S75.212A	2-S75.212	2-Minor laceration of greater saphenous vein at hip and thigh level, left leg, initial encounter
2-S75.212D	2-S75.212	2-Minor laceration of greater saphenous vein at hip and thigh level, left leg, subsequent encounter
2-S75.212S	2-S75.212	2-Minor laceration of greater saphenous vein at hip and thigh level, left leg, sequela
2-S75.219A	2-S75.219	2-Minor laceration of greater saphenous vein at hip and thigh level, unspecified leg, initial encounter
2-S75.219D	2-S75.219	2-Minor laceration of greater saphenous vein at hip and thigh level, unspecified leg, subsequent encounter
2-S75.219S	2-S75.219	2-Minor laceration of greater saphenous vein at hip and thigh level, unspecified leg, sequela
2-S75.221A	2-S75.221	2-Major laceration of greater saphenous vein at hip and thigh level, right leg, initial encounter
2-S75.221D	2-S75.221	2-Major laceration of greater saphenous vein at hip and thigh level, right leg, subsequent encounter
2-S75.221S	2-S75.221	2-Major laceration of greater saphenous vein at hip and thigh level, right leg, sequela
2-S75.222A	2-S75.222	2-Major laceration of greater saphenous vein at hip and thigh level, left leg, initial encounter
2-S75.222D	2-S75.222	2-Major laceration of greater saphenous vein at hip and thigh level, left leg, subsequent encounter
2-S75.222S	2-S75.222	2-Major laceration of greater saphenous vein at hip and thigh level, left leg, sequela
2-S75.229A	2-S75.229	2-Major laceration of greater saphenous vein at hip and thigh level, unspecified leg, initial encounter
2-S75.229D	2-S75.229	2-Major laceration of greater saphenous vein at hip and thigh level, unspecified leg, subsequent encounter
2-S75.229S	2-S75.229	2-Major laceration of greater saphenous vein at hip and thigh level, unspecified leg, sequela
2-S75.291A	2-S75.291	2-Other specified injury of greater saphenous vein at hip and thigh level, right leg, initial encounter
2-S75.291D	2-S75.291	2-Other specified injury of greater saphenous vein at hip and thigh level, right leg, subsequent encounter
2-S75.291S	2-S75.291	2-Other specified injury of greater saphenous vein at hip and thigh level, right leg, sequela
2-S75.292A	2-S75.292	2-Other specified injury of greater saphenous vein at hip and thigh level, left leg, initial encounter
2-S75.292D	2-S75.292	2-Other specified injury of greater saphenous vein at hip and thigh level, left leg, subsequent encounter
2-S75.292S	2-S75.292	2-Other specified injury of greater saphenous vein at hip and thigh level, left leg, sequela
2-S75.299A	2-S75.299	2-Other specified injury of greater saphenous vein at hip and thigh level, unspecified leg, initial encounter
2-S75.299D	2-S75.299	2-Other specified injury of greater saphenous vein at hip and thigh level, unspecified leg, subsequent encounter
2-S75.299S	2-S75.299	2-Other specified injury of greater saphenous vein at hip and thigh level, unspecified leg, sequela
2-S75.801A	2-S75.801	2-Unspecified injury of other blood vessels at hip and thigh level, right leg, initial encounter
2-S75.801D	2-S75.801	2-Unspecified injury of other blood vessels at hip and thigh level, right leg, subsequent encounter
2-S75.801S	2-S75.801	2-Unspecified injury of other blood vessels at hip and thigh level, right leg, sequela
2-S75.802A	2-S75.802	2-Unspecified injury of other blood vessels at hip and thigh level, left leg, initial encounter
2-S75.802D	2-S75.802	2-Unspecified injury of other blood vessels at hip and thigh level, left leg, subsequent encounter
2-S75.802S	2-S75.802	2-Unspecified injury of other blood vessels at hip and thigh level, left leg, sequela
2-S75.809A	2-S75.809	2-Unspecified injury of other blood vessels at hip and thigh level, unspecified leg, initial encounter
2-S75.809D	2-S75.809	2-Unspecified injury of other blood vessels at hip and thigh level, unspecified leg, subsequent encounter
2-S75.809S	2-S75.809	2-Unspecified injury of other blood vessels at hip and thigh level, unspecified leg, sequela
2-S75.811A	2-S75.811	2-Laceration of other blood vessels at hip and thigh level, right leg, initial encounter
2-S75.811D	2-S75.811	2-Laceration of other blood vessels at hip and thigh level, right leg, subsequent encounter
2-S75.811S	2-S75.811	2-Laceration of other blood vessels at hip and thigh level, right leg, sequela
2-S75.812A	2-S75.812	2-Laceration of other blood vessels at hip and thigh level, left leg, initial encounter
2-S75.812D	2-S75.812	2-Laceration of other blood vessels at hip and thigh level, left leg, subsequent encounter
2-S75.812S	2-S75.812	2-Laceration of other blood vessels at hip and thigh level, left leg, sequela
2-S75.819A	2-S75.819	2-Laceration of other blood vessels at hip and thigh level, unspecified leg, initial encounter
2-S75.819D	2-S75.819	2-Laceration of other blood vessels at hip and thigh level, unspecified leg, subsequent encounter
2-S75.819S	2-S75.819	2-Laceration of other blood vessels at hip and thigh level, unspecified leg, sequela
2-S75.891A	2-S75.891	2-Other specified injury of other blood vessels at hip and thigh level, right leg, initial encounter
2-S75.891D	2-S75.891	2-Other specified injury of other blood vessels at hip and thigh level, right leg, subsequent encounter
2-S75.891S	2-S75.891	2-Other specified injury of other blood vessels at hip and thigh level, right leg, sequela
2-S75.892A	2-S75.892	2-Other specified injury of other blood vessels at hip and thigh level, left leg, initial encounter
2-S75.892D	2-S75.892	2-Other specified injury of other blood vessels at hip and thigh level, left leg, subsequent encounter
2-S75.892S	2-S75.892	2-Other specified injury of other blood vessels at hip and thigh level, left leg, sequela
2-S75.899A	2-S75.899	2-Other specified injury of other blood vessels at hip and thigh level, unspecified leg, initial encounter
2-S75.899D	2-S75.899	2-Other specified injury of other blood vessels at hip and thigh level, unspecified leg, subsequent encounter
2-S75.899S	2-S75.899	2-Other specified injury of other blood vessels at hip and thigh level, unspecified leg, sequela
2-S75.901A	2-S75.901	2-Unspecified injury of unspecified blood vessel at hip and thigh level, right leg, initial encounter
2-S75.901D	2-S75.901	2-Unspecified injury of unspecified blood vessel at hip and thigh level, right leg, subsequent encounter
2-S75.901S	2-S75.901	2-Unspecified injury of unspecified blood vessel at hip and thigh level, right leg, sequela
2-S75.902A	2-S75.902	2-Unspecified injury of unspecified blood vessel at hip and thigh level, left leg, initial encounter
2-S75.902D	2-S75.902	2-Unspecified injury of unspecified blood vessel at hip and thigh level, left leg, subsequent encounter
2-S75.902S	2-S75.902	2-Unspecified injury of unspecified blood vessel at hip and thigh level, left leg, sequela
2-S75.909A	2-S75.909	2-Unspecified injury of unspecified blood vessel at hip and thigh level, unspecified leg, initial encounter
2-S75.909D	2-S75.909	2-Unspecified injury of unspecified blood vessel at hip and thigh level, unspecified leg, subsequent encounter
2-S75.909S	2-S75.909	2-Unspecified injury of unspecified blood vessel at hip and thigh level, unspecified leg, sequela
2-S75.911A	2-S75.911	2-Laceration of unspecified blood vessel at hip and thigh level, right leg, initial encounter
2-S75.911D	2-S75.911	2-Laceration of unspecified blood vessel at hip and thigh level, right leg, subsequent encounter
2-S75.911S	2-S75.911	2-Laceration of unspecified blood vessel at hip and thigh level, right leg, sequela
2-S75.912A	2-S75.912	2-Laceration of unspecified blood vessel at hip and thigh level, left leg, initial encounter
2-S75.912D	2-S75.912	2-Laceration of unspecified blood vessel at hip and thigh level, left leg, subsequent encounter
2-S75.912S	2-S75.912	2-Laceration of unspecified blood vessel at hip and thigh level, left leg, sequela
2-S75.919A	2-S75.919	2-Laceration of unspecified blood vessel at hip and thigh level, unspecified leg, initial encounter
2-S75.919D	2-S75.919	2-Laceration of unspecified blood vessel at hip and thigh level, unspecified leg, subsequent encounter
2-S75.919S	2-S75.919	2-Laceration of unspecified blood vessel at hip and thigh level, unspecified leg, sequela
2-S75.991A	2-S75.991	2-Other specified injury of unspecified blood vessel at hip and thigh level, right leg, initial encounter
2-S75.991D	2-S75.991	2-Other specified injury of unspecified blood vessel at hip and thigh level, right leg, subsequent encounter
2-S75.991S	2-S75.991	2-Other specified injury of unspecified blood vessel at hip and thigh level, right leg, sequela
2-S75.992A	2-S75.992	2-Other specified injury of unspecified blood vessel at hip and thigh level, left leg, initial encounter
2-S75.992D	2-S75.992	2-Other specified injury of unspecified blood vessel at hip and thigh level, left leg, subsequent encounter
2-S75.992S	2-S75.992	2-Other specified injury of unspecified blood vessel at hip and thigh level, left leg, sequela
2-S75.999A	2-S75.999	2-Other specified injury of unspecified blood vessel at hip and thigh level, unspecified leg, initial encounter
2-S75.999D	2-S75.999	2-Other specified injury of unspecified blood vessel at hip and thigh level, unspecified leg, subsequent encounter
2-S75.999S	2-S75.999	2-Other specified injury of unspecified blood vessel at hip and thigh level, unspecified leg, sequela
2-S76.001A	2-S76.001	2-Unspecified injury of muscle, fascia and tendon of right hip, initial encounter
2-S76.001D	2-S76.001	2-Unspecified injury of muscle, fascia and tendon of right hip, subsequent encounter
2-S76.001S	2-S76.001	2-Unspecified injury of muscle, fascia and tendon of right hip, sequela
2-S76.002A	2-S76.002	2-Unspecified injury of muscle, fascia and tendon of left hip, initial encounter
2-S76.002D	2-S76.002	2-Unspecified injury of muscle, fascia and tendon of left hip, subsequent encounter
2-S76.002S	2-S76.002	2-Unspecified injury of muscle, fascia and tendon of left hip, sequela
2-S76.009A	2-S76.009	2-Unspecified injury of muscle, fascia and tendon of unspecified hip, initial encounter
2-S76.009D	2-S76.009	2-Unspecified injury of muscle, fascia and tendon of unspecified hip, subsequent encounter
2-S76.009S	2-S76.009	2-Unspecified injury of muscle, fascia and tendon of unspecified hip, sequela
2-S76.011A	2-S76.011	2-Strain of muscle, fascia and tendon of right hip, initial encounter
2-S76.011D	2-S76.011	2-Strain of muscle, fascia and tendon of right hip, subsequent encounter
2-S76.011S	2-S76.011	2-Strain of muscle, fascia and tendon of right hip, sequela
2-S76.012A	2-S76.012	2-Strain of muscle, fascia and tendon of left hip, initial encounter
2-S76.012D	2-S76.012	2-Strain of muscle, fascia and tendon of left hip, subsequent encounter
2-S76.012S	2-S76.012	2-Strain of muscle, fascia and tendon of left hip, sequela
2-S76.019A	2-S76.019	2-Strain of muscle, fascia and tendon of unspecified hip, initial encounter
2-S76.019D	2-S76.019	2-Strain of muscle, fascia and tendon of unspecified hip, subsequent encounter
2-S76.019S	2-S76.019	2-Strain of muscle, fascia and tendon of unspecified hip, sequela
2-S76.021A	2-S76.021	2-Laceration of muscle, fascia and tendon of right hip, initial encounter
2-S76.021D	2-S76.021	2-Laceration of muscle, fascia and tendon of right hip, subsequent encounter
2-S76.021S	2-S76.021	2-Laceration of muscle, fascia and tendon of right hip, sequela
2-S76.022A	2-S76.022	2-Laceration of muscle, fascia and tendon of left hip, initial encounter
2-S76.022D	2-S76.022	2-Laceration of muscle, fascia and tendon of left hip, subsequent encounter
2-S76.022S	2-S76.022	2-Laceration of muscle, fascia and tendon of left hip, sequela
2-S76.029A	2-S76.029	2-Laceration of muscle, fascia and tendon of unspecified hip, initial encounter
2-S76.029D	2-S76.029	2-Laceration of muscle, fascia and tendon of unspecified hip, subsequent encounter
2-S76.029S	2-S76.029	2-Laceration of muscle, fascia and tendon of unspecified hip, sequela
2-S76.091A	2-S76.091	2-Other specified injury of muscle, fascia and tendon of right hip, initial encounter
2-S76.091D	2-S76.091	2-Other specified injury of muscle, fascia and tendon of right hip, subsequent encounter
2-S76.091S	2-S76.091	2-Other specified injury of muscle, fascia and tendon of right hip, sequela
2-S76.092A	2-S76.092	2-Other specified injury of muscle, fascia and tendon of left hip, initial encounter
2-S76.092D	2-S76.092	2-Other specified injury of muscle, fascia and tendon of left hip, subsequent encounter
2-S76.092S	2-S76.092	2-Other specified injury of muscle, fascia and tendon of left hip, sequela
2-S76.099A	2-S76.099	2-Other specified injury of muscle, fascia and tendon of unspecified hip, initial encounter
2-S76.099D	2-S76.099	2-Other specified injury of muscle, fascia and tendon of unspecified hip, subsequent encounter
2-S76.099S	2-S76.099	2-Other specified injury of muscle, fascia and tendon of unspecified hip, sequela
2-S76.101A	2-S76.101	2-Unspecified injury of right quadriceps muscle, fascia and tendon, initial encounter
2-S76.101D	2-S76.101	2-Unspecified injury of right quadriceps muscle, fascia and tendon, subsequent encounter
2-S76.101S	2-S76.101	2-Unspecified injury of right quadriceps muscle, fascia and tendon, sequela
2-S76.102A	2-S76.102	2-Unspecified injury of left quadriceps muscle, fascia and tendon, initial encounter
2-S76.102D	2-S76.102	2-Unspecified injury of left quadriceps muscle, fascia and tendon, subsequent encounter
2-S76.102S	2-S76.102	2-Unspecified injury of left quadriceps muscle, fascia and tendon, sequela
2-S76.109A	2-S76.109	2-Unspecified injury of unspecified quadriceps muscle, fascia and tendon, initial encounter
2-S76.109D	2-S76.109	2-Unspecified injury of unspecified quadriceps muscle, fascia and tendon, subsequent encounter
2-S76.109S	2-S76.109	2-Unspecified injury of unspecified quadriceps muscle, fascia and tendon, sequela
2-S76.111A	2-S76.111	2-Strain of right quadriceps muscle, fascia and tendon, initial encounter
2-S76.111D	2-S76.111	2-Strain of right quadriceps muscle, fascia and tendon, subsequent encounter
2-S76.111S	2-S76.111	2-Strain of right quadriceps muscle, fascia and tendon, sequela
2-S76.112A	2-S76.112	2-Strain of left quadriceps muscle, fascia and tendon, initial encounter
2-S76.112D	2-S76.112	2-Strain of left quadriceps muscle, fascia and tendon, subsequent encounter
2-S76.112S	2-S76.112	2-Strain of left quadriceps muscle, fascia and tendon, sequela
2-S76.119A	2-S76.119	2-Strain of unspecified quadriceps muscle, fascia and tendon, initial encounter
2-S76.119D	2-S76.119	2-Strain of unspecified quadriceps muscle, fascia and tendon, subsequent encounter
2-S76.119S	2-S76.119	2-Strain of unspecified quadriceps muscle, fascia and tendon, sequela
2-S76.121A	2-S76.121	2-Laceration of right quadriceps muscle, fascia and tendon, initial encounter
2-S76.121D	2-S76.121	2-Laceration of right quadriceps muscle, fascia and tendon, subsequent encounter
2-S76.121S	2-S76.121	2-Laceration of right quadriceps muscle, fascia and tendon, sequela
2-S76.122A	2-S76.122	2-Laceration of left quadriceps muscle, fascia and tendon, initial encounter
2-S76.122D	2-S76.122	2-Laceration of left quadriceps muscle, fascia and tendon, subsequent encounter
2-S76.122S	2-S76.122	2-Laceration of left quadriceps muscle, fascia and tendon, sequela
2-S76.129A	2-S76.129	2-Laceration of unspecified quadriceps muscle, fascia and tendon, initial encounter
2-S76.129D	2-S76.129	2-Laceration of unspecified quadriceps muscle, fascia and tendon, subsequent encounter
2-S76.129S	2-S76.129	2-Laceration of unspecified quadriceps muscle, fascia and tendon, sequela
2-S76.191A	2-S76.191	2-Other specified injury of right quadriceps muscle, fascia and tendon, initial encounter
2-S76.191D	2-S76.191	2-Other specified injury of right quadriceps muscle, fascia and tendon, subsequent encounter
2-S76.191S	2-S76.191	2-Other specified injury of right quadriceps muscle, fascia and tendon, sequela
2-S76.192A	2-S76.192	2-Other specified injury of left quadriceps muscle, fascia and tendon, initial encounter
2-S76.192D	2-S76.192	2-Other specified injury of left quadriceps muscle, fascia and tendon, subsequent encounter
2-S76.192S	2-S76.192	2-Other specified injury of left quadriceps muscle, fascia and tendon, sequela
2-S76.199A	2-S76.199	2-Other specified injury of unspecified quadriceps muscle, fascia and tendon, initial encounter
2-S76.199D	2-S76.199	2-Other specified injury of unspecified quadriceps muscle, fascia and tendon, subsequent encounter
2-S76.199S	2-S76.199	2-Other specified injury of unspecified quadriceps muscle, fascia and tendon, sequela
2-S76.201A	2-S76.201	2-Unspecified injury of adductor muscle, fascia and tendon of right thigh, initial encounter
2-S76.201D	2-S76.201	2-Unspecified injury of adductor muscle, fascia and tendon of right thigh, subsequent encounter
2-S76.201S	2-S76.201	2-Unspecified injury of adductor muscle, fascia and tendon of right thigh, sequela
2-S76.202A	2-S76.202	2-Unspecified injury of adductor muscle, fascia and tendon of left thigh, initial encounter
2-S76.202D	2-S76.202	2-Unspecified injury of adductor muscle, fascia and tendon of left thigh, subsequent encounter
2-S76.202S	2-S76.202	2-Unspecified injury of adductor muscle, fascia and tendon of left thigh, sequela
2-S76.209A	2-S76.209	2-Unspecified injury of adductor muscle, fascia and tendon of unspecified thigh, initial encounter
2-S76.209D	2-S76.209	2-Unspecified injury of adductor muscle, fascia and tendon of unspecified thigh, subsequent encounter
2-S76.209S	2-S76.209	2-Unspecified injury of adductor muscle, fascia and tendon of unspecified thigh, sequela
2-S76.211A	2-S76.211	2-Strain of adductor muscle, fascia and tendon of right thigh, initial encounter
2-S76.211D	2-S76.211	2-Strain of adductor muscle, fascia and tendon of right thigh, subsequent encounter
2-S76.211S	2-S76.211	2-Strain of adductor muscle, fascia and tendon of right thigh, sequela
2-S76.212A	2-S76.212	2-Strain of adductor muscle, fascia and tendon of left thigh, initial encounter
2-S76.212D	2-S76.212	2-Strain of adductor muscle, fascia and tendon of left thigh, subsequent encounter
2-S76.212S	2-S76.212	2-Strain of adductor muscle, fascia and tendon of left thigh, sequela
2-S76.219A	2-S76.219	2-Strain of adductor muscle, fascia and tendon of unspecified thigh, initial encounter
2-S76.219D	2-S76.219	2-Strain of adductor muscle, fascia and tendon of unspecified thigh, subsequent encounter
2-S76.219S	2-S76.219	2-Strain of adductor muscle, fascia and tendon of unspecified thigh, sequela
2-S76.221A	2-S76.221	2-Laceration of adductor muscle, fascia and tendon of right thigh, initial encounter
2-S76.221D	2-S76.221	2-Laceration of adductor muscle, fascia and tendon of right thigh, subsequent encounter
2-S76.221S	2-S76.221	2-Laceration of adductor muscle, fascia and tendon of right thigh, sequela
2-S76.222A	2-S76.222	2-Laceration of adductor muscle, fascia and tendon of left thigh, initial encounter
2-S76.222D	2-S76.222	2-Laceration of adductor muscle, fascia and tendon of left thigh, subsequent encounter
2-S76.222S	2-S76.222	2-Laceration of adductor muscle, fascia and tendon of left thigh, sequela
2-S76.229A	2-S76.229	2-Laceration of adductor muscle, fascia and tendon of unspecified thigh, initial encounter
2-S76.229D	2-S76.229	2-Laceration of adductor muscle, fascia and tendon of unspecified thigh, subsequent encounter
2-S76.229S	2-S76.229	2-Laceration of adductor muscle, fascia and tendon of unspecified thigh, sequela
2-S76.291A	2-S76.291	2-Other injury of adductor muscle, fascia and tendon of right thigh, initial encounter
2-S76.291D	2-S76.291	2-Other injury of adductor muscle, fascia and tendon of right thigh, subsequent encounter
2-S76.291S	2-S76.291	2-Other injury of adductor muscle, fascia and tendon of right thigh, sequela
2-S76.292A	2-S76.292	2-Other injury of adductor muscle, fascia and tendon of left thigh, initial encounter
2-S76.292D	2-S76.292	2-Other injury of adductor muscle, fascia and tendon of left thigh, subsequent encounter
2-S76.292S	2-S76.292	2-Other injury of adductor muscle, fascia and tendon of left thigh, sequela
2-S76.299A	2-S76.299	2-Other injury of adductor muscle, fascia and tendon of unspecified thigh, initial encounter
2-S76.299D	2-S76.299	2-Other injury of adductor muscle, fascia and tendon of unspecified thigh, subsequent encounter
2-S76.299S	2-S76.299	2-Other injury of adductor muscle, fascia and tendon of unspecified thigh, sequela
2-S76.301A	2-S76.301	2-Unspecified injury of muscle, fascia and tendon of the posterior muscle group at thigh level, right thigh, initial encounter
2-S76.301D	2-S76.301	2-Unspecified injury of muscle, fascia and tendon of the posterior muscle group at thigh level, right thigh, subsequent encounter
2-S76.301S	2-S76.301	2-Unspecified injury of muscle, fascia and tendon of the posterior muscle group at thigh level, right thigh, sequela
2-S76.302A	2-S76.302	2-Unspecified injury of muscle, fascia and tendon of the posterior muscle group at thigh level, left thigh, initial encounter
2-S76.302D	2-S76.302	2-Unspecified injury of muscle, fascia and tendon of the posterior muscle group at thigh level, left thigh, subsequent encounter
2-S76.302S	2-S76.302	2-Unspecified injury of muscle, fascia and tendon of the posterior muscle group at thigh level, left thigh, sequela
2-S76.309A	2-S76.309	2-Unspecified injury of muscle, fascia and tendon of the posterior muscle group at thigh level, unspecified thigh, initial encounter
2-S76.309D	2-S76.309	2-Unspecified injury of muscle, fascia and tendon of the posterior muscle group at thigh level, unspecified thigh, subsequent encounter
2-S76.309S	2-S76.309	2-Unspecified injury of muscle, fascia and tendon of the posterior muscle group at thigh level, unspecified thigh, sequela
2-S76.311A	2-S76.311	2-Strain of muscle, fascia and tendon of the posterior muscle group at thigh level, right thigh, initial encounter
2-S76.311D	2-S76.311	2-Strain of muscle, fascia and tendon of the posterior muscle group at thigh level, right thigh, subsequent encounter
2-S76.311S	2-S76.311	2-Strain of muscle, fascia and tendon of the posterior muscle group at thigh level, right thigh, sequela
2-S76.312A	2-S76.312	2-Strain of muscle, fascia and tendon of the posterior muscle group at thigh level, left thigh, initial encounter
2-S76.312D	2-S76.312	2-Strain of muscle, fascia and tendon of the posterior muscle group at thigh level, left thigh, subsequent encounter
2-S76.312S	2-S76.312	2-Strain of muscle, fascia and tendon of the posterior muscle group at thigh level, left thigh, sequela
2-S76.319A	2-S76.319	2-Strain of muscle, fascia and tendon of the posterior muscle group at thigh level, unspecified thigh, initial encounter
2-S76.319D	2-S76.319	2-Strain of muscle, fascia and tendon of the posterior muscle group at thigh level, unspecified thigh, subsequent encounter
2-S76.319S	2-S76.319	2-Strain of muscle, fascia and tendon of the posterior muscle group at thigh level, unspecified thigh, sequela
2-S76.321A	2-S76.321	2-Laceration of muscle, fascia and tendon of the posterior muscle group at thigh level, right thigh, initial encounter
2-S76.321D	2-S76.321	2-Laceration of muscle, fascia and tendon of the posterior muscle group at thigh level, right thigh, subsequent encounter
2-S76.321S	2-S76.321	2-Laceration of muscle, fascia and tendon of the posterior muscle group at thigh level, right thigh, sequela
2-S76.322A	2-S76.322	2-Laceration of muscle, fascia and tendon of the posterior muscle group at thigh level, left thigh, initial encounter
2-S76.322D	2-S76.322	2-Laceration of muscle, fascia and tendon of the posterior muscle group at thigh level, left thigh, subsequent encounter
2-S76.322S	2-S76.322	2-Laceration of muscle, fascia and tendon of the posterior muscle group at thigh level, left thigh, sequela
2-S76.329A	2-S76.329	2-Laceration of muscle, fascia and tendon of the posterior muscle group at thigh level, unspecified thigh, initial encounter
2-S76.329D	2-S76.329	2-Laceration of muscle, fascia and tendon of the posterior muscle group at thigh level, unspecified thigh, subsequent encounter
2-S76.329S	2-S76.329	2-Laceration of muscle, fascia and tendon of the posterior muscle group at thigh level, unspecified thigh, sequela
2-S76.391A	2-S76.391	2-Other specified injury of muscle, fascia and tendon of the posterior muscle group at thigh level, right thigh, initial encounter
2-S76.391D	2-S76.391	2-Other specified injury of muscle, fascia and tendon of the posterior muscle group at thigh level, right thigh, subsequent encounter
2-S76.391S	2-S76.391	2-Other specified injury of muscle, fascia and tendon of the posterior muscle group at thigh level, right thigh, sequela
2-S76.392A	2-S76.392	2-Other specified injury of muscle, fascia and tendon of the posterior muscle group at thigh level, left thigh, initial encounter
2-S76.392D	2-S76.392	2-Other specified injury of muscle, fascia and tendon of the posterior muscle group at thigh level, left thigh, subsequent encounter
2-S76.392S	2-S76.392	2-Other specified injury of muscle, fascia and tendon of the posterior muscle group at thigh level, left thigh, sequela
2-S76.399A	2-S76.399	2-Other specified injury of muscle, fascia and tendon of the posterior muscle group at thigh level, unspecified thigh, initial encounter
2-S76.399D	2-S76.399	2-Other specified injury of muscle, fascia and tendon of the posterior muscle group at thigh level, unspecified thigh, subsequent encounter
2-S76.399S	2-S76.399	2-Other specified injury of muscle, fascia and tendon of the posterior muscle group at thigh level, unspecified thigh, sequela
2-S76.801A	2-S76.801	2-Unspecified injury of other specified muscles, fascia and tendons at thigh level, right thigh, initial encounter
2-S76.801D	2-S76.801	2-Unspecified injury of other specified muscles, fascia and tendons at thigh level, right thigh, subsequent encounter
2-S76.801S	2-S76.801	2-Unspecified injury of other specified muscles, fascia and tendons at thigh level, right thigh, sequela
2-S76.802A	2-S76.802	2-Unspecified injury of other specified muscles, fascia and tendons at thigh level, left thigh, initial encounter
2-S76.802D	2-S76.802	2-Unspecified injury of other specified muscles, fascia and tendons at thigh level, left thigh, subsequent encounter
2-S76.802S	2-S76.802	2-Unspecified injury of other specified muscles, fascia and tendons at thigh level, left thigh, sequela
2-S76.809A	2-S76.809	2-Unspecified injury of other specified muscles, fascia and tendons at thigh level, unspecified thigh, initial encounter
2-S76.809D	2-S76.809	2-Unspecified injury of other specified muscles, fascia and tendons at thigh level, unspecified thigh, subsequent encounter
2-S76.809S	2-S76.809	2-Unspecified injury of other specified muscles, fascia and tendons at thigh level, unspecified thigh, sequela
2-S76.811A	2-S76.811	2-Strain of other specified muscles, fascia and tendons at thigh level, right thigh, initial encounter
2-S76.811D	2-S76.811	2-Strain of other specified muscles, fascia and tendons at thigh level, right thigh, subsequent encounter
2-S76.811S	2-S76.811	2-Strain of other specified muscles, fascia and tendons at thigh level, right thigh, sequela
2-S76.812A	2-S76.812	2-Strain of other specified muscles, fascia and tendons at thigh level, left thigh, initial encounter
2-S76.812D	2-S76.812	2-Strain of other specified muscles, fascia and tendons at thigh level, left thigh, subsequent encounter
2-S76.812S	2-S76.812	2-Strain of other specified muscles, fascia and tendons at thigh level, left thigh, sequela
2-S76.819A	2-S76.819	2-Strain of other specified muscles, fascia and tendons at thigh level, unspecified thigh, initial encounter
2-S76.819D	2-S76.819	2-Strain of other specified muscles, fascia and tendons at thigh level, unspecified thigh, subsequent encounter
2-S76.819S	2-S76.819	2-Strain of other specified muscles, fascia and tendons at thigh level, unspecified thigh, sequela
2-S76.821A	2-S76.821	2-Laceration of other specified muscles, fascia and tendons at thigh level, right thigh, initial encounter
2-S76.821D	2-S76.821	2-Laceration of other specified muscles, fascia and tendons at thigh level, right thigh, subsequent encounter
2-S76.821S	2-S76.821	2-Laceration of other specified muscles, fascia and tendons at thigh level, right thigh, sequela
2-S76.822A	2-S76.822	2-Laceration of other specified muscles, fascia and tendons at thigh level, left thigh, initial encounter
2-S76.822D	2-S76.822	2-Laceration of other specified muscles, fascia and tendons at thigh level, left thigh, subsequent encounter
2-S76.822S	2-S76.822	2-Laceration of other specified muscles, fascia and tendons at thigh level, left thigh, sequela
2-S76.829A	2-S76.829	2-Laceration of other specified muscles, fascia and tendons at thigh level, unspecified thigh, initial encounter
2-S76.829D	2-S76.829	2-Laceration of other specified muscles, fascia and tendons at thigh level, unspecified thigh, subsequent encounter
2-S76.829S	2-S76.829	2-Laceration of other specified muscles, fascia and tendons at thigh level, unspecified thigh, sequela
2-S76.891A	2-S76.891	2-Other injury of other specified muscles, fascia and tendons at thigh level, right thigh, initial encounter
2-S76.891D	2-S76.891	2-Other injury of other specified muscles, fascia and tendons at thigh level, right thigh, subsequent encounter
2-S76.891S	2-S76.891	2-Other injury of other specified muscles, fascia and tendons at thigh level, right thigh, sequela
2-S76.892A	2-S76.892	2-Other injury of other specified muscles, fascia and tendons at thigh level, left thigh, initial encounter
2-S76.892D	2-S76.892	2-Other injury of other specified muscles, fascia and tendons at thigh level, left thigh, subsequent encounter
2-S76.892S	2-S76.892	2-Other injury of other specified muscles, fascia and tendons at thigh level, left thigh, sequela
2-S76.899A	2-S76.899	2-Other injury of other specified muscles, fascia and tendons at thigh level, unspecified thigh, initial encounter
2-S76.899D	2-S76.899	2-Other injury of other specified muscles, fascia and tendons at thigh level, unspecified thigh, subsequent encounter
2-S76.899S	2-S76.899	2-Other injury of other specified muscles, fascia and tendons at thigh level, unspecified thigh, sequela
2-S76.901A	2-S76.901	2-Unspecified injury of unspecified muscles, fascia and tendons at thigh level, right thigh, initial encounter
2-S76.901D	2-S76.901	2-Unspecified injury of unspecified muscles, fascia and tendons at thigh level, right thigh, subsequent encounter
2-S76.901S	2-S76.901	2-Unspecified injury of unspecified muscles, fascia and tendons at thigh level, right thigh, sequela
2-S76.902A	2-S76.902	2-Unspecified injury of unspecified muscles, fascia and tendons at thigh level, left thigh, initial encounter
2-S76.902D	2-S76.902	2-Unspecified injury of unspecified muscles, fascia and tendons at thigh level, left thigh, subsequent encounter
2-S76.902S	2-S76.902	2-Unspecified injury of unspecified muscles, fascia and tendons at thigh level, left thigh, sequela
2-S76.909A	2-S76.909	2-Unspecified injury of unspecified muscles, fascia and tendons at thigh level, unspecified thigh, initial encounter
2-S76.909D	2-S76.909	2-Unspecified injury of unspecified muscles, fascia and tendons at thigh level, unspecified thigh, subsequent encounter
2-S76.909S	2-S76.909	2-Unspecified injury of unspecified muscles, fascia and tendons at thigh level, unspecified thigh, sequela
2-S76.911A	2-S76.911	2-Strain of unspecified muscles, fascia and tendons at thigh level, right thigh, initial encounter
2-S76.911D	2-S76.911	2-Strain of unspecified muscles, fascia and tendons at thigh level, right thigh, subsequent encounter
2-S76.911S	2-S76.911	2-Strain of unspecified muscles, fascia and tendons at thigh level, right thigh, sequela
2-S76.912A	2-S76.912	2-Strain of unspecified muscles, fascia and tendons at thigh level, left thigh, initial encounter
2-S76.912D	2-S76.912	2-Strain of unspecified muscles, fascia and tendons at thigh level, left thigh, subsequent encounter
2-S76.912S	2-S76.912	2-Strain of unspecified muscles, fascia and tendons at thigh level, left thigh, sequela
2-S76.919A	2-S76.919	2-Strain of unspecified muscles, fascia and tendons at thigh level, unspecified thigh, initial encounter
2-S76.919D	2-S76.919	2-Strain of unspecified muscles, fascia and tendons at thigh level, unspecified thigh, subsequent encounter
2-S76.919S	2-S76.919	2-Strain of unspecified muscles, fascia and tendons at thigh level, unspecified thigh, sequela
2-S76.921A	2-S76.921	2-Laceration of unspecified muscles, fascia and tendons at thigh level, right thigh, initial encounter
2-S76.921D	2-S76.921	2-Laceration of unspecified muscles, fascia and tendons at thigh level, right thigh, subsequent encounter
2-S76.921S	2-S76.921	2-Laceration of unspecified muscles, fascia and tendons at thigh level, right thigh, sequela
2-S76.922A	2-S76.922	2-Laceration of unspecified muscles, fascia and tendons at thigh level, left thigh, initial encounter
2-S76.922D	2-S76.922	2-Laceration of unspecified muscles, fascia and tendons at thigh level, left thigh, subsequent encounter
2-S76.922S	2-S76.922	2-Laceration of unspecified muscles, fascia and tendons at thigh level, left thigh, sequela
2-S76.929A	2-S76.929	2-Laceration of unspecified muscles, fascia and tendons at thigh level, unspecified thigh, initial encounter
2-S76.929D	2-S76.929	2-Laceration of unspecified muscles, fascia and tendons at thigh level, unspecified thigh, subsequent encounter
2-S76.929S	2-S76.929	2-Laceration of unspecified muscles, fascia and tendons at thigh level, unspecified thigh, sequela
2-S76.991A	2-S76.991	2-Other specified injury of unspecified muscles, fascia and tendons at thigh level, right thigh, initial encounter
2-S76.991D	2-S76.991	2-Other specified injury of unspecified muscles, fascia and tendons at thigh level, right thigh, subsequent encounter
2-S76.991S	2-S76.991	2-Other specified injury of unspecified muscles, fascia and tendons at thigh level, right thigh, sequela
2-S76.992A	2-S76.992	2-Other specified injury of unspecified muscles, fascia and tendons at thigh level, left thigh, initial encounter
2-S76.992D	2-S76.992	2-Other specified injury of unspecified muscles, fascia and tendons at thigh level, left thigh, subsequent encounter
2-S76.992S	2-S76.992	2-Other specified injury of unspecified muscles, fascia and tendons at thigh level, left thigh, sequela
2-S76.999A	2-S76.999	2-Other specified injury of unspecified muscles, fascia and tendons at thigh level, unspecified thigh, initial encounter
2-S76.999D	2-S76.999	2-Other specified injury of unspecified muscles, fascia and tendons at thigh level, unspecified thigh, subsequent encounter
2-S76.999S	2-S76.999	2-Other specified injury of unspecified muscles, fascia and tendons at thigh level, unspecified thigh, sequela
2-S77.00XA	2-S77.00	2-Crushing injury of unspecified hip, initial encounter
2-S77.00XD	2-S77.00	2-Crushing injury of unspecified hip, subsequent encounter
2-S77.00XS	2-S77.00	2-Crushing injury of unspecified hip, sequela
2-S77.01XA	2-S77.01	2-Crushing injury of right hip, initial encounter
2-S77.01XD	2-S77.01	2-Crushing injury of right hip, subsequent encounter
2-S77.01XS	2-S77.01	2-Crushing injury of right hip, sequela
2-S77.02XA	2-S77.02	2-Crushing injury of left hip, initial encounter
2-S77.02XD	2-S77.02	2-Crushing injury of left hip, subsequent encounter
2-S77.02XS	2-S77.02	2-Crushing injury of left hip, sequela
2-S77.10XA	2-S77.10	2-Crushing injury of unspecified thigh, initial encounter
2-S77.10XD	2-S77.10	2-Crushing injury of unspecified thigh, subsequent encounter
2-S77.10XS	2-S77.10	2-Crushing injury of unspecified thigh, sequela
2-S77.11XA	2-S77.11	2-Crushing injury of right thigh, initial encounter
2-S77.11XD	2-S77.11	2-Crushing injury of right thigh, subsequent encounter
2-S77.11XS	2-S77.11	2-Crushing injury of right thigh, sequela
2-S77.12XA	2-S77.12	2-Crushing injury of left thigh, initial encounter
2-S77.12XD	2-S77.12	2-Crushing injury of left thigh, subsequent encounter
2-S77.12XS	2-S77.12	2-Crushing injury of left thigh, sequela
2-S77.20XA	2-S77.20	2-Crushing injury of unspecified hip with thigh, initial encounter
2-S77.20XD	2-S77.20	2-Crushing injury of unspecified hip with thigh, subsequent encounter
2-S77.20XS	2-S77.20	2-Crushing injury of unspecified hip with thigh, sequela
2-S77.21XA	2-S77.21	2-Crushing injury of right hip with thigh, initial encounter
2-S77.21XD	2-S77.21	2-Crushing injury of right hip with thigh, subsequent encounter
2-S77.21XS	2-S77.21	2-Crushing injury of right hip with thigh, sequela
2-S77.22XA	2-S77.22	2-Crushing injury of left hip with thigh, initial encounter
2-S77.22XD	2-S77.22	2-Crushing injury of left hip with thigh, subsequent encounter
2-S77.22XS	2-S77.22	2-Crushing injury of left hip with thigh, sequela
2-S78.011A	2-S78.011	2-Complete traumatic amputation at right hip joint, initial encounter
2-S78.011D	2-S78.011	2-Complete traumatic amputation at right hip joint, subsequent encounter
2-S78.011S	2-S78.011	2-Complete traumatic amputation at right hip joint, sequela
2-S78.012A	2-S78.012	2-Complete traumatic amputation at left hip joint, initial encounter
2-S78.012D	2-S78.012	2-Complete traumatic amputation at left hip joint, subsequent encounter
2-S78.012S	2-S78.012	2-Complete traumatic amputation at left hip joint, sequela
2-S78.019A	2-S78.019	2-Complete traumatic amputation at unspecified hip joint, initial encounter
2-S78.019D	2-S78.019	2-Complete traumatic amputation at unspecified hip joint, subsequent encounter
2-S78.019S	2-S78.019	2-Complete traumatic amputation at unspecified hip joint, sequela
2-S78.021A	2-S78.021	2-Partial traumatic amputation at right hip joint, initial encounter
2-S78.021D	2-S78.021	2-Partial traumatic amputation at right hip joint, subsequent encounter
2-S78.021S	2-S78.021	2-Partial traumatic amputation at right hip joint, sequela
2-S78.022A	2-S78.022	2-Partial traumatic amputation at left hip joint, initial encounter
2-S78.022D	2-S78.022	2-Partial traumatic amputation at left hip joint, subsequent encounter
2-S78.022S	2-S78.022	2-Partial traumatic amputation at left hip joint, sequela
2-S78.029A	2-S78.029	2-Partial traumatic amputation at unspecified hip joint, initial encounter
2-S78.029D	2-S78.029	2-Partial traumatic amputation at unspecified hip joint, subsequent encounter
2-S78.029S	2-S78.029	2-Partial traumatic amputation at unspecified hip joint, sequela
2-S78.111A	2-S78.111	2-Complete traumatic amputation at level between right hip and knee, initial encounter
2-S78.111D	2-S78.111	2-Complete traumatic amputation at level between right hip and knee, subsequent encounter
2-S78.111S	2-S78.111	2-Complete traumatic amputation at level between right hip and knee, sequela
2-S78.112A	2-S78.112	2-Complete traumatic amputation at level between left hip and knee, initial encounter
2-S78.112D	2-S78.112	2-Complete traumatic amputation at level between left hip and knee, subsequent encounter
2-S78.112S	2-S78.112	2-Complete traumatic amputation at level between left hip and knee, sequela
2-S78.119A	2-S78.119	2-Complete traumatic amputation at level between unspecified hip and knee, initial encounter
2-S78.119D	2-S78.119	2-Complete traumatic amputation at level between unspecified hip and knee, subsequent encounter
2-S78.119S	2-S78.119	2-Complete traumatic amputation at level between unspecified hip and knee, sequela
2-S78.121A	2-S78.121	2-Partial traumatic amputation at level between right hip and knee, initial encounter
2-S78.121D	2-S78.121	2-Partial traumatic amputation at level between right hip and knee, subsequent encounter
2-S78.121S	2-S78.121	2-Partial traumatic amputation at level between right hip and knee, sequela
2-S78.122A	2-S78.122	2-Partial traumatic amputation at level between left hip and knee, initial encounter
2-S78.122D	2-S78.122	2-Partial traumatic amputation at level between left hip and knee, subsequent encounter
2-S78.122S	2-S78.122	2-Partial traumatic amputation at level between left hip and knee, sequela
2-S78.129A	2-S78.129	2-Partial traumatic amputation at level between unspecified hip and knee, initial encounter
2-S78.129D	2-S78.129	2-Partial traumatic amputation at level between unspecified hip and knee, subsequent encounter
2-S78.129S	2-S78.129	2-Partial traumatic amputation at level between unspecified hip and knee, sequela
2-S78.911A	2-S78.911	2-Complete traumatic amputation of right hip and thigh, level unspecified, initial encounter
2-S78.911D	2-S78.911	2-Complete traumatic amputation of right hip and thigh, level unspecified, subsequent encounter
2-S78.911S	2-S78.911	2-Complete traumatic amputation of right hip and thigh, level unspecified, sequela
2-S78.912A	2-S78.912	2-Complete traumatic amputation of left hip and thigh, level unspecified, initial encounter
2-S78.912D	2-S78.912	2-Complete traumatic amputation of left hip and thigh, level unspecified, subsequent encounter
2-S78.912S	2-S78.912	2-Complete traumatic amputation of left hip and thigh, level unspecified, sequela
2-S78.919A	2-S78.919	2-Complete traumatic amputation of unspecified hip and thigh, level unspecified, initial encounter
2-S78.919D	2-S78.919	2-Complete traumatic amputation of unspecified hip and thigh, level unspecified, subsequent encounter
2-S78.919S	2-S78.919	2-Complete traumatic amputation of unspecified hip and thigh, level unspecified, sequela
2-S78.921A	2-S78.921	2-Partial traumatic amputation of right hip and thigh, level unspecified, initial encounter
2-S78.921D	2-S78.921	2-Partial traumatic amputation of right hip and thigh, level unspecified, subsequent encounter
2-S78.921S	2-S78.921	2-Partial traumatic amputation of right hip and thigh, level unspecified, sequela
2-S78.922A	2-S78.922	2-Partial traumatic amputation of left hip and thigh, level unspecified, initial encounter
2-S78.922D	2-S78.922	2-Partial traumatic amputation of left hip and thigh, level unspecified, subsequent encounter
2-S78.922S	2-S78.922	2-Partial traumatic amputation of left hip and thigh, level unspecified, sequela
2-S78.929A	2-S78.929	2-Partial traumatic amputation of unspecified hip and thigh, level unspecified, initial encounter
2-S78.929D	2-S78.929	2-Partial traumatic amputation of unspecified hip and thigh, level unspecified, subsequent encounter
2-S78.929S	2-S78.929	2-Partial traumatic amputation of unspecified hip and thigh, level unspecified, sequela
2-S79.001A	2-S79.001	2-Unspecified physeal fracture of upper end of right femur, initial encounter for closed fracture
2-S79.001D	2-S79.001	2-Unspecified physeal fracture of upper end of right femur, subsequent encounter for fracture with routine healing
2-S79.001G	2-S79.001	2-Unspecified physeal fracture of upper end of right femur, subsequent encounter for fracture with delayed healing
2-S79.001K	2-S79.001	2-Unspecified physeal fracture of upper end of right femur, subsequent encounter for fracture with nonunion
2-S79.001P	2-S79.001	2-Unspecified physeal fracture of upper end of right femur, subsequent encounter for fracture with malunion
2-S79.001S	2-S79.001	2-Unspecified physeal fracture of upper end of right femur, sequela
2-S79.002A	2-S79.002	2-Unspecified physeal fracture of upper end of left femur, initial encounter for closed fracture
2-S79.002D	2-S79.002	2-Unspecified physeal fracture of upper end of left femur, subsequent encounter for fracture with routine healing
2-S79.002G	2-S79.002	2-Unspecified physeal fracture of upper end of left femur, subsequent encounter for fracture with delayed healing
2-S79.002K	2-S79.002	2-Unspecified physeal fracture of upper end of left femur, subsequent encounter for fracture with nonunion
2-S79.002P	2-S79.002	2-Unspecified physeal fracture of upper end of left femur, subsequent encounter for fracture with malunion
2-S79.002S	2-S79.002	2-Unspecified physeal fracture of upper end of left femur, sequela
2-S79.009A	2-S79.009	2-Unspecified physeal fracture of upper end of unspecified femur, initial encounter for closed fracture
2-S79.009D	2-S79.009	2-Unspecified physeal fracture of upper end of unspecified femur, subsequent encounter for fracture with routine healing
2-S79.009G	2-S79.009	2-Unspecified physeal fracture of upper end of unspecified femur, subsequent encounter for fracture with delayed healing
2-S79.009K	2-S79.009	2-Unspecified physeal fracture of upper end of unspecified femur, subsequent encounter for fracture with nonunion
2-S79.009P	2-S79.009	2-Unspecified physeal fracture of upper end of unspecified femur, subsequent encounter for fracture with malunion
2-S79.009S	2-S79.009	2-Unspecified physeal fracture of upper end of unspecified femur, sequela
2-S79.011A	2-S79.011	2-Salter-Harris Type I physeal fracture of upper end of right femur, initial encounter for closed fracture
2-S79.011D	2-S79.011	2-Salter-Harris Type I physeal fracture of upper end of right femur, subsequent encounter for fracture with routine healing
2-S79.011G	2-S79.011	2-Salter-Harris Type I physeal fracture of upper end of right femur, subsequent encounter for fracture with delayed healing
2-S79.011K	2-S79.011	2-Salter-Harris Type I physeal fracture of upper end of right femur, subsequent encounter for fracture with nonunion
2-S79.011P	2-S79.011	2-Salter-Harris Type I physeal fracture of upper end of right femur, subsequent encounter for fracture with malunion
2-S79.011S	2-S79.011	2-Salter-Harris Type I physeal fracture of upper end of right femur, sequela
2-S79.012A	2-S79.012	2-Salter-Harris Type I physeal fracture of upper end of left femur, initial encounter for closed fracture
2-S79.012D	2-S79.012	2-Salter-Harris Type I physeal fracture of upper end of left femur, subsequent encounter for fracture with routine healing
2-S79.012G	2-S79.012	2-Salter-Harris Type I physeal fracture of upper end of left femur, subsequent encounter for fracture with delayed healing
2-S79.012K	2-S79.012	2-Salter-Harris Type I physeal fracture of upper end of left femur, subsequent encounter for fracture with nonunion
2-S79.012P	2-S79.012	2-Salter-Harris Type I physeal fracture of upper end of left femur, subsequent encounter for fracture with malunion
2-S79.012S	2-S79.012	2-Salter-Harris Type I physeal fracture of upper end of left femur, sequela
2-S79.019A	2-S79.019	2-Salter-Harris Type I physeal fracture of upper end of unspecified femur, initial encounter for closed fracture
2-S79.019D	2-S79.019	2-Salter-Harris Type I physeal fracture of upper end of unspecified femur, subsequent encounter for fracture with routine healing
2-S79.019G	2-S79.019	2-Salter-Harris Type I physeal fracture of upper end of unspecified femur, subsequent encounter for fracture with delayed healing
2-S79.019K	2-S79.019	2-Salter-Harris Type I physeal fracture of upper end of unspecified femur, subsequent encounter for fracture with nonunion
2-S79.019P	2-S79.019	2-Salter-Harris Type I physeal fracture of upper end of unspecified femur, subsequent encounter for fracture with malunion
2-S79.019S	2-S79.019	2-Salter-Harris Type I physeal fracture of upper end of unspecified femur, sequela
2-S79.091A	2-S79.091	2-Other physeal fracture of upper end of right femur, initial encounter for closed fracture
2-S79.091D	2-S79.091	2-Other physeal fracture of upper end of right femur, subsequent encounter for fracture with routine healing
2-S79.091G	2-S79.091	2-Other physeal fracture of upper end of right femur, subsequent encounter for fracture with delayed healing
2-S79.091K	2-S79.091	2-Other physeal fracture of upper end of right femur, subsequent encounter for fracture with nonunion
2-S79.091P	2-S79.091	2-Other physeal fracture of upper end of right femur, subsequent encounter for fracture with malunion
2-S79.091S	2-S79.091	2-Other physeal fracture of upper end of right femur, sequela
2-S79.092A	2-S79.092	2-Other physeal fracture of upper end of left femur, initial encounter for closed fracture
2-S79.092D	2-S79.092	2-Other physeal fracture of upper end of left femur, subsequent encounter for fracture with routine healing
2-S79.092G	2-S79.092	2-Other physeal fracture of upper end of left femur, subsequent encounter for fracture with delayed healing
2-S79.092K	2-S79.092	2-Other physeal fracture of upper end of left femur, subsequent encounter for fracture with nonunion
2-S79.092P	2-S79.092	2-Other physeal fracture of upper end of left femur, subsequent encounter for fracture with malunion
2-S79.092S	2-S79.092	2-Other physeal fracture of upper end of left femur, sequela
2-S79.099A	2-S79.099	2-Other physeal fracture of upper end of unspecified femur, initial encounter for closed fracture
2-S79.099D	2-S79.099	2-Other physeal fracture of upper end of unspecified femur, subsequent encounter for fracture with routine healing
2-S79.099G	2-S79.099	2-Other physeal fracture of upper end of unspecified femur, subsequent encounter for fracture with delayed healing
2-S79.099K	2-S79.099	2-Other physeal fracture of upper end of unspecified femur, subsequent encounter for fracture with nonunion
2-S79.099P	2-S79.099	2-Other physeal fracture of upper end of unspecified femur, subsequent encounter for fracture with malunion
2-S79.099S	2-S79.099	2-Other physeal fracture of upper end of unspecified femur, sequela
2-S79.101A	2-S79.101	2-Unspecified physeal fracture of lower end of right femur, initial encounter for closed fracture
2-S79.101D	2-S79.101	2-Unspecified physeal fracture of lower end of right femur, subsequent encounter for fracture with routine healing
2-S79.101G	2-S79.101	2-Unspecified physeal fracture of lower end of right femur, subsequent encounter for fracture with delayed healing
2-S79.101K	2-S79.101	2-Unspecified physeal fracture of lower end of right femur, subsequent encounter for fracture with nonunion
2-S79.101P	2-S79.101	2-Unspecified physeal fracture of lower end of right femur, subsequent encounter for fracture with malunion
2-S79.101S	2-S79.101	2-Unspecified physeal fracture of lower end of right femur, sequela
2-S79.102A	2-S79.102	2-Unspecified physeal fracture of lower end of left femur, initial encounter for closed fracture
2-S79.102D	2-S79.102	2-Unspecified physeal fracture of lower end of left femur, subsequent encounter for fracture with routine healing
2-S79.102G	2-S79.102	2-Unspecified physeal fracture of lower end of left femur, subsequent encounter for fracture with delayed healing
2-S79.102K	2-S79.102	2-Unspecified physeal fracture of lower end of left femur, subsequent encounter for fracture with nonunion
2-S79.102P	2-S79.102	2-Unspecified physeal fracture of lower end of left femur, subsequent encounter for fracture with malunion
2-S79.102S	2-S79.102	2-Unspecified physeal fracture of lower end of left femur, sequela
2-S79.109A	2-S79.109	2-Unspecified physeal fracture of lower end of unspecified femur, initial encounter for closed fracture
2-S79.109D	2-S79.109	2-Unspecified physeal fracture of lower end of unspecified femur, subsequent encounter for fracture with routine healing
2-S79.109G	2-S79.109	2-Unspecified physeal fracture of lower end of unspecified femur, subsequent encounter for fracture with delayed healing
2-S79.109K	2-S79.109	2-Unspecified physeal fracture of lower end of unspecified femur, subsequent encounter for fracture with nonunion
2-S79.109P	2-S79.109	2-Unspecified physeal fracture of lower end of unspecified femur, subsequent encounter for fracture with malunion
2-S79.109S	2-S79.109	2-Unspecified physeal fracture of lower end of unspecified femur, sequela
2-S79.111A	2-S79.111	2-Salter-Harris Type I physeal fracture of lower end of right femur, initial encounter for closed fracture
2-S79.111D	2-S79.111	2-Salter-Harris Type I physeal fracture of lower end of right femur, subsequent encounter for fracture with routine healing
2-S79.111G	2-S79.111	2-Salter-Harris Type I physeal fracture of lower end of right femur, subsequent encounter for fracture with delayed healing
2-S79.111K	2-S79.111	2-Salter-Harris Type I physeal fracture of lower end of right femur, subsequent encounter for fracture with nonunion
2-S79.111P	2-S79.111	2-Salter-Harris Type I physeal fracture of lower end of right femur, subsequent encounter for fracture with malunion
2-S79.111S	2-S79.111	2-Salter-Harris Type I physeal fracture of lower end of right femur, sequela
2-S79.112A	2-S79.112	2-Salter-Harris Type I physeal fracture of lower end of left femur, initial encounter for closed fracture
2-S79.112D	2-S79.112	2-Salter-Harris Type I physeal fracture of lower end of left femur, subsequent encounter for fracture with routine healing
2-S79.112G	2-S79.112	2-Salter-Harris Type I physeal fracture of lower end of left femur, subsequent encounter for fracture with delayed healing
2-S79.112K	2-S79.112	2-Salter-Harris Type I physeal fracture of lower end of left femur, subsequent encounter for fracture with nonunion
2-S79.112P	2-S79.112	2-Salter-Harris Type I physeal fracture of lower end of left femur, subsequent encounter for fracture with malunion
2-S79.112S	2-S79.112	2-Salter-Harris Type I physeal fracture of lower end of left femur, sequela
2-S79.119A	2-S79.119	2-Salter-Harris Type I physeal fracture of lower end of unspecified femur, initial encounter for closed fracture
2-S79.119D	2-S79.119	2-Salter-Harris Type I physeal fracture of lower end of unspecified femur, subsequent encounter for fracture with routine healing
2-S79.119G	2-S79.119	2-Salter-Harris Type I physeal fracture of lower end of unspecified femur, subsequent encounter for fracture with delayed healing
2-S79.119K	2-S79.119	2-Salter-Harris Type I physeal fracture of lower end of unspecified femur, subsequent encounter for fracture with nonunion
2-S79.119P	2-S79.119	2-Salter-Harris Type I physeal fracture of lower end of unspecified femur, subsequent encounter for fracture with malunion
2-S79.119S	2-S79.119	2-Salter-Harris Type I physeal fracture of lower end of unspecified femur, sequela
2-S79.121A	2-S79.121	2-Salter-Harris Type II physeal fracture of lower end of right femur, initial encounter for closed fracture
2-S79.121D	2-S79.121	2-Salter-Harris Type II physeal fracture of lower end of right femur, subsequent encounter for fracture with routine healing
2-S79.121G	2-S79.121	2-Salter-Harris Type II physeal fracture of lower end of right femur, subsequent encounter for fracture with delayed healing
2-S79.121K	2-S79.121	2-Salter-Harris Type II physeal fracture of lower end of right femur, subsequent encounter for fracture with nonunion
2-S79.121P	2-S79.121	2-Salter-Harris Type II physeal fracture of lower end of right femur, subsequent encounter for fracture with malunion
2-S79.121S	2-S79.121	2-Salter-Harris Type II physeal fracture of lower end of right femur, sequela
2-S79.122A	2-S79.122	2-Salter-Harris Type II physeal fracture of lower end of left femur, initial encounter for closed fracture
2-S79.122D	2-S79.122	2-Salter-Harris Type II physeal fracture of lower end of left femur, subsequent encounter for fracture with routine healing
2-S79.122G	2-S79.122	2-Salter-Harris Type II physeal fracture of lower end of left femur, subsequent encounter for fracture with delayed healing
2-S79.122K	2-S79.122	2-Salter-Harris Type II physeal fracture of lower end of left femur, subsequent encounter for fracture with nonunion
2-S79.122P	2-S79.122	2-Salter-Harris Type II physeal fracture of lower end of left femur, subsequent encounter for fracture with malunion
2-S79.122S	2-S79.122	2-Salter-Harris Type II physeal fracture of lower end of left femur, sequela
2-S79.129A	2-S79.129	2-Salter-Harris Type II physeal fracture of lower end of unspecified femur, initial encounter for closed fracture
2-S79.129D	2-S79.129	2-Salter-Harris Type II physeal fracture of lower end of unspecified femur, subsequent encounter for fracture with routine healing
2-S79.129G	2-S79.129	2-Salter-Harris Type II physeal fracture of lower end of unspecified femur, subsequent encounter for fracture with delayed healing
2-S79.129K	2-S79.129	2-Salter-Harris Type II physeal fracture of lower end of unspecified femur, subsequent encounter for fracture with nonunion
2-S79.129P	2-S79.129	2-Salter-Harris Type II physeal fracture of lower end of unspecified femur, subsequent encounter for fracture with malunion
2-S79.129S	2-S79.129	2-Salter-Harris Type II physeal fracture of lower end of unspecified femur, sequela
2-S79.131A	2-S79.131	2-Salter-Harris Type III physeal fracture of lower end of right femur, initial encounter for closed fracture
2-S79.131D	2-S79.131	2-Salter-Harris Type III physeal fracture of lower end of right femur, subsequent encounter for fracture with routine healing
2-S79.131G	2-S79.131	2-Salter-Harris Type III physeal fracture of lower end of right femur, subsequent encounter for fracture with delayed healing
2-S79.131K	2-S79.131	2-Salter-Harris Type III physeal fracture of lower end of right femur, subsequent encounter for fracture with nonunion
2-S79.131P	2-S79.131	2-Salter-Harris Type III physeal fracture of lower end of right femur, subsequent encounter for fracture with malunion
2-S79.131S	2-S79.131	2-Salter-Harris Type III physeal fracture of lower end of right femur, sequela
2-S79.132A	2-S79.132	2-Salter-Harris Type III physeal fracture of lower end of left femur, initial encounter for closed fracture
2-S79.132D	2-S79.132	2-Salter-Harris Type III physeal fracture of lower end of left femur, subsequent encounter for fracture with routine healing
2-S79.132G	2-S79.132	2-Salter-Harris Type III physeal fracture of lower end of left femur, subsequent encounter for fracture with delayed healing
2-S79.132K	2-S79.132	2-Salter-Harris Type III physeal fracture of lower end of left femur, subsequent encounter for fracture with nonunion
2-S79.132P	2-S79.132	2-Salter-Harris Type III physeal fracture of lower end of left femur, subsequent encounter for fracture with malunion
2-S79.132S	2-S79.132	2-Salter-Harris Type III physeal fracture of lower end of left femur, sequela
2-S79.139A	2-S79.139	2-Salter-Harris Type III physeal fracture of lower end of unspecified femur, initial encounter for closed fracture
2-S79.139D	2-S79.139	2-Salter-Harris Type III physeal fracture of lower end of unspecified femur, subsequent encounter for fracture with routine healing
2-S79.139G	2-S79.139	2-Salter-Harris Type III physeal fracture of lower end of unspecified femur, subsequent encounter for fracture with delayed healing
2-S79.139K	2-S79.139	2-Salter-Harris Type III physeal fracture of lower end of unspecified femur, subsequent encounter for fracture with nonunion
2-S79.139P	2-S79.139	2-Salter-Harris Type III physeal fracture of lower end of unspecified femur, subsequent encounter for fracture with malunion
2-S79.139S	2-S79.139	2-Salter-Harris Type III physeal fracture of lower end of unspecified femur, sequela
2-S79.141A	2-S79.141	2-Salter-Harris Type IV physeal fracture of lower end of right femur, initial encounter for closed fracture
2-S79.141D	2-S79.141	2-Salter-Harris Type IV physeal fracture of lower end of right femur, subsequent encounter for fracture with routine healing
2-S79.141G	2-S79.141	2-Salter-Harris Type IV physeal fracture of lower end of right femur, subsequent encounter for fracture with delayed healing
2-S79.141K	2-S79.141	2-Salter-Harris Type IV physeal fracture of lower end of right femur, subsequent encounter for fracture with nonunion
2-S79.141P	2-S79.141	2-Salter-Harris Type IV physeal fracture of lower end of right femur, subsequent encounter for fracture with malunion
2-S79.141S	2-S79.141	2-Salter-Harris Type IV physeal fracture of lower end of right femur, sequela
2-S79.142A	2-S79.142	2-Salter-Harris Type IV physeal fracture of lower end of left femur, initial encounter for closed fracture
2-S79.142D	2-S79.142	2-Salter-Harris Type IV physeal fracture of lower end of left femur, subsequent encounter for fracture with routine healing
2-S79.142G	2-S79.142	2-Salter-Harris Type IV physeal fracture of lower end of left femur, subsequent encounter for fracture with delayed healing
2-S79.142K	2-S79.142	2-Salter-Harris Type IV physeal fracture of lower end of left femur, subsequent encounter for fracture with nonunion
2-S79.142P	2-S79.142	2-Salter-Harris Type IV physeal fracture of lower end of left femur, subsequent encounter for fracture with malunion
2-S79.142S	2-S79.142	2-Salter-Harris Type IV physeal fracture of lower end of left femur, sequela
2-S79.149A	2-S79.149	2-Salter-Harris Type IV physeal fracture of lower end of unspecified femur, initial encounter for closed fracture
2-S79.149D	2-S79.149	2-Salter-Harris Type IV physeal fracture of lower end of unspecified femur, subsequent encounter for fracture with routine healing
2-S79.149G	2-S79.149	2-Salter-Harris Type IV physeal fracture of lower end of unspecified femur, subsequent encounter for fracture with delayed healing
2-S79.149K	2-S79.149	2-Salter-Harris Type IV physeal fracture of lower end of unspecified femur, subsequent encounter for fracture with nonunion
2-S79.149P	2-S79.149	2-Salter-Harris Type IV physeal fracture of lower end of unspecified femur, subsequent encounter for fracture with malunion
2-S79.149S	2-S79.149	2-Salter-Harris Type IV physeal fracture of lower end of unspecified femur, sequela
2-S79.191A	2-S79.191	2-Other physeal fracture of lower end of right femur, initial encounter for closed fracture
2-S79.191D	2-S79.191	2-Other physeal fracture of lower end of right femur, subsequent encounter for fracture with routine healing
2-S79.191G	2-S79.191	2-Other physeal fracture of lower end of right femur, subsequent encounter for fracture with delayed healing
2-S79.191K	2-S79.191	2-Other physeal fracture of lower end of right femur, subsequent encounter for fracture with nonunion
2-S79.191P	2-S79.191	2-Other physeal fracture of lower end of right femur, subsequent encounter for fracture with malunion
2-S79.191S	2-S79.191	2-Other physeal fracture of lower end of right femur, sequela
2-S79.192A	2-S79.192	2-Other physeal fracture of lower end of left femur, initial encounter for closed fracture
2-S79.192D	2-S79.192	2-Other physeal fracture of lower end of left femur, subsequent encounter for fracture with routine healing
2-S79.192G	2-S79.192	2-Other physeal fracture of lower end of left femur, subsequent encounter for fracture with delayed healing
2-S79.192K	2-S79.192	2-Other physeal fracture of lower end of left femur, subsequent encounter for fracture with nonunion
2-S79.192P	2-S79.192	2-Other physeal fracture of lower end of left femur, subsequent encounter for fracture with malunion
2-S79.192S	2-S79.192	2-Other physeal fracture of lower end of left femur, sequela
2-S79.199A	2-S79.199	2-Other physeal fracture of lower end of unspecified femur, initial encounter for closed fracture
2-S79.199D	2-S79.199	2-Other physeal fracture of lower end of unspecified femur, subsequent encounter for fracture with routine healing
2-S79.199G	2-S79.199	2-Other physeal fracture of lower end of unspecified femur, subsequent encounter for fracture with delayed healing
2-S79.199K	2-S79.199	2-Other physeal fracture of lower end of unspecified femur, subsequent encounter for fracture with nonunion
2-S79.199P	2-S79.199	2-Other physeal fracture of lower end of unspecified femur, subsequent encounter for fracture with malunion
2-S79.199S	2-S79.199	2-Other physeal fracture of lower end of unspecified femur, sequela
2-S79.811A	2-S79.811	2-Other specified injuries of right hip, initial encounter
2-S79.811D	2-S79.811	2-Other specified injuries of right hip, subsequent encounter
2-S79.811S	2-S79.811	2-Other specified injuries of right hip, sequela
2-S79.812A	2-S79.812	2-Other specified injuries of left hip, initial encounter
2-S79.812D	2-S79.812	2-Other specified injuries of left hip, subsequent encounter
2-S79.812S	2-S79.812	2-Other specified injuries of left hip, sequela
2-S79.819A	2-S79.819	2-Other specified injuries of unspecified hip, initial encounter
2-S79.819D	2-S79.819	2-Other specified injuries of unspecified hip, subsequent encounter
2-S79.819S	2-S79.819	2-Other specified injuries of unspecified hip, sequela
2-S79.821A	2-S79.821	2-Other specified injuries of right thigh, initial encounter
2-S79.821D	2-S79.821	2-Other specified injuries of right thigh, subsequent encounter
2-S79.821S	2-S79.821	2-Other specified injuries of right thigh, sequela
2-S79.822A	2-S79.822	2-Other specified injuries of left thigh, initial encounter
2-S79.822D	2-S79.822	2-Other specified injuries of left thigh, subsequent encounter
2-S79.822S	2-S79.822	2-Other specified injuries of left thigh, sequela
2-S79.829A	2-S79.829	2-Other specified injuries of unspecified thigh, initial encounter
2-S79.829D	2-S79.829	2-Other specified injuries of unspecified thigh, subsequent encounter
2-S79.829S	2-S79.829	2-Other specified injuries of unspecified thigh, sequela
2-S79.911A	2-S79.911	2-Unspecified injury of right hip, initial encounter
2-S79.911D	2-S79.911	2-Unspecified injury of right hip, subsequent encounter
2-S79.911S	2-S79.911	2-Unspecified injury of right hip, sequela
2-S79.912A	2-S79.912	2-Unspecified injury of left hip, initial encounter
2-S79.912D	2-S79.912	2-Unspecified injury of left hip, subsequent encounter
2-S79.912S	2-S79.912	2-Unspecified injury of left hip, sequela
2-S79.919A	2-S79.919	2-Unspecified injury of unspecified hip, initial encounter
2-S79.919D	2-S79.919	2-Unspecified injury of unspecified hip, subsequent encounter
2-S79.919S	2-S79.919	2-Unspecified injury of unspecified hip, sequela
2-S79.921A	2-S79.921	2-Unspecified injury of right thigh, initial encounter
2-S79.921D	2-S79.921	2-Unspecified injury of right thigh, subsequent encounter
2-S79.921S	2-S79.921	2-Unspecified injury of right thigh, sequela
2-S79.922A	2-S79.922	2-Unspecified injury of left thigh, initial encounter
2-S79.922D	2-S79.922	2-Unspecified injury of left thigh, subsequent encounter
2-S79.922S	2-S79.922	2-Unspecified injury of left thigh, sequela
2-S79.929A	2-S79.929	2-Unspecified injury of unspecified thigh, initial encounter
2-S79.929D	2-S79.929	2-Unspecified injury of unspecified thigh, subsequent encounter
2-S79.929S	2-S79.929	2-Unspecified injury of unspecified thigh, sequela
2-S80.00XA	2-S80.00	2-Contusion of unspecified knee, initial encounter
2-S80.00XD	2-S80.00	2-Contusion of unspecified knee, subsequent encounter
2-S80.00XS	2-S80.00	2-Contusion of unspecified knee, sequela
2-S80.01XA	2-S80.01	2-Contusion of right knee, initial encounter
2-S80.01XD	2-S80.01	2-Contusion of right knee, subsequent encounter
2-S80.01XS	2-S80.01	2-Contusion of right knee, sequela
2-S80.02XA	2-S80.02	2-Contusion of left knee, initial encounter
2-S80.02XD	2-S80.02	2-Contusion of left knee, subsequent encounter
2-S80.02XS	2-S80.02	2-Contusion of left knee, sequela
2-S80.10XA	2-S80.10	2-Contusion of unspecified lower leg, initial encounter
2-S80.10XD	2-S80.10	2-Contusion of unspecified lower leg, subsequent encounter
2-S80.10XS	2-S80.10	2-Contusion of unspecified lower leg, sequela
2-S80.11XA	2-S80.11	2-Contusion of right lower leg, initial encounter
2-S80.11XD	2-S80.11	2-Contusion of right lower leg, subsequent encounter
2-S80.11XS	2-S80.11	2-Contusion of right lower leg, sequela
2-S80.12XA	2-S80.12	2-Contusion of left lower leg, initial encounter
2-S80.12XD	2-S80.12	2-Contusion of left lower leg, subsequent encounter
2-S80.12XS	2-S80.12	2-Contusion of left lower leg, sequela
2-S80.211A	2-S80.211	2-Abrasion, right knee, initial encounter
2-S80.211D	2-S80.211	2-Abrasion, right knee, subsequent encounter
2-S80.211S	2-S80.211	2-Abrasion, right knee, sequela
2-S80.212A	2-S80.212	2-Abrasion, left knee, initial encounter
2-S80.212D	2-S80.212	2-Abrasion, left knee, subsequent encounter
2-S80.212S	2-S80.212	2-Abrasion, left knee, sequela
2-S80.219A	2-S80.219	2-Abrasion, unspecified knee, initial encounter
2-S80.219D	2-S80.219	2-Abrasion, unspecified knee, subsequent encounter
2-S80.219S	2-S80.219	2-Abrasion, unspecified knee, sequela
2-S80.221A	2-S80.221	2-Blister (nonthermal), right knee, initial encounter
2-S80.221D	2-S80.221	2-Blister (nonthermal), right knee, subsequent encounter
2-S80.221S	2-S80.221	2-Blister (nonthermal), right knee, sequela
2-S80.222A	2-S80.222	2-Blister (nonthermal), left knee, initial encounter
2-S80.222D	2-S80.222	2-Blister (nonthermal), left knee, subsequent encounter
2-S80.222S	2-S80.222	2-Blister (nonthermal), left knee, sequela
2-S80.229A	2-S80.229	2-Blister (nonthermal), unspecified knee, initial encounter
2-S80.229D	2-S80.229	2-Blister (nonthermal), unspecified knee, subsequent encounter
2-S80.229S	2-S80.229	2-Blister (nonthermal), unspecified knee, sequela
2-S80.241A	2-S80.241	2-External constriction, right knee, initial encounter
2-S80.241D	2-S80.241	2-External constriction, right knee, subsequent encounter
2-S80.241S	2-S80.241	2-External constriction, right knee, sequela
2-S80.242A	2-S80.242	2-External constriction, left knee, initial encounter
2-S80.242D	2-S80.242	2-External constriction, left knee, subsequent encounter
2-S80.242S	2-S80.242	2-External constriction, left knee, sequela
2-S80.249A	2-S80.249	2-External constriction, unspecified knee, initial encounter
2-S80.249D	2-S80.249	2-External constriction, unspecified knee, subsequent encounter
2-S80.249S	2-S80.249	2-External constriction, unspecified knee, sequela
2-S80.251A	2-S80.251	2-Superficial foreign body, right knee, initial encounter
2-S80.251D	2-S80.251	2-Superficial foreign body, right knee, subsequent encounter
2-S80.251S	2-S80.251	2-Superficial foreign body, right knee, sequela
2-S80.252A	2-S80.252	2-Superficial foreign body, left knee, initial encounter
2-S80.252D	2-S80.252	2-Superficial foreign body, left knee, subsequent encounter
2-S80.252S	2-S80.252	2-Superficial foreign body, left knee, sequela
2-S80.259A	2-S80.259	2-Superficial foreign body, unspecified knee, initial encounter
2-S80.259D	2-S80.259	2-Superficial foreign body, unspecified knee, subsequent encounter
2-S80.259S	2-S80.259	2-Superficial foreign body, unspecified knee, sequela
2-S80.261A	2-S80.261	2-Insect bite (nonvenomous), right knee, initial encounter
2-S80.261D	2-S80.261	2-Insect bite (nonvenomous), right knee, subsequent encounter
2-S80.261S	2-S80.261	2-Insect bite (nonvenomous), right knee, sequela
2-S80.262A	2-S80.262	2-Insect bite (nonvenomous), left knee, initial encounter
2-S80.262D	2-S80.262	2-Insect bite (nonvenomous), left knee, subsequent encounter
2-S80.262S	2-S80.262	2-Insect bite (nonvenomous), left knee, sequela
2-S80.269A	2-S80.269	2-Insect bite (nonvenomous), unspecified knee, initial encounter
2-S80.269D	2-S80.269	2-Insect bite (nonvenomous), unspecified knee, subsequent encounter
2-S80.269S	2-S80.269	2-Insect bite (nonvenomous), unspecified knee, sequela
2-S80.271A	2-S80.271	2-Other superficial bite of right knee, initial encounter
2-S80.271D	2-S80.271	2-Other superficial bite of right knee, subsequent encounter
2-S80.271S	2-S80.271	2-Other superficial bite of right knee, sequela
2-S80.272A	2-S80.272	2-Other superficial bite of left knee, initial encounter
2-S80.272D	2-S80.272	2-Other superficial bite of left knee, subsequent encounter
2-S80.272S	2-S80.272	2-Other superficial bite of left knee, sequela
2-S80.279A	2-S80.279	2-Other superficial bite of unspecified knee, initial encounter
2-S80.279D	2-S80.279	2-Other superficial bite of unspecified knee, subsequent encounter
2-S80.279S	2-S80.279	2-Other superficial bite of unspecified knee, sequela
2-S80.811A	2-S80.811	2-Abrasion, right lower leg, initial encounter
2-S80.811D	2-S80.811	2-Abrasion, right lower leg, subsequent encounter
2-S80.811S	2-S80.811	2-Abrasion, right lower leg, sequela
2-S80.812A	2-S80.812	2-Abrasion, left lower leg, initial encounter
2-S80.812D	2-S80.812	2-Abrasion, left lower leg, subsequent encounter
2-S80.812S	2-S80.812	2-Abrasion, left lower leg, sequela
2-S80.819A	2-S80.819	2-Abrasion, unspecified lower leg, initial encounter
2-S80.819D	2-S80.819	2-Abrasion, unspecified lower leg, subsequent encounter
2-S80.819S	2-S80.819	2-Abrasion, unspecified lower leg, sequela
2-S80.821A	2-S80.821	2-Blister (nonthermal), right lower leg, initial encounter
2-S80.821D	2-S80.821	2-Blister (nonthermal), right lower leg, subsequent encounter
2-S80.821S	2-S80.821	2-Blister (nonthermal), right lower leg, sequela
2-S80.822A	2-S80.822	2-Blister (nonthermal), left lower leg, initial encounter
2-S80.822D	2-S80.822	2-Blister (nonthermal), left lower leg, subsequent encounter
2-S80.822S	2-S80.822	2-Blister (nonthermal), left lower leg, sequela
2-S80.829A	2-S80.829	2-Blister (nonthermal), unspecified lower leg, initial encounter
2-S80.829D	2-S80.829	2-Blister (nonthermal), unspecified lower leg, subsequent encounter
2-S80.829S	2-S80.829	2-Blister (nonthermal), unspecified lower leg, sequela
2-S80.841A	2-S80.841	2-External constriction, right lower leg, initial encounter
2-S80.841D	2-S80.841	2-External constriction, right lower leg, subsequent encounter
2-S80.841S	2-S80.841	2-External constriction, right lower leg, sequela
2-S80.842A	2-S80.842	2-External constriction, left lower leg, initial encounter
2-S80.842D	2-S80.842	2-External constriction, left lower leg, subsequent encounter
2-S80.842S	2-S80.842	2-External constriction, left lower leg, sequela
2-S80.849A	2-S80.849	2-External constriction, unspecified lower leg, initial encounter
2-S80.849D	2-S80.849	2-External constriction, unspecified lower leg, subsequent encounter
2-S80.849S	2-S80.849	2-External constriction, unspecified lower leg, sequela
2-S80.851A	2-S80.851	2-Superficial foreign body, right lower leg, initial encounter
2-S80.851D	2-S80.851	2-Superficial foreign body, right lower leg, subsequent encounter
2-S80.851S	2-S80.851	2-Superficial foreign body, right lower leg, sequela
2-S80.852A	2-S80.852	2-Superficial foreign body, left lower leg, initial encounter
2-S80.852D	2-S80.852	2-Superficial foreign body, left lower leg, subsequent encounter
2-S80.852S	2-S80.852	2-Superficial foreign body, left lower leg, sequela
2-S80.859A	2-S80.859	2-Superficial foreign body, unspecified lower leg, initial encounter
2-S80.859D	2-S80.859	2-Superficial foreign body, unspecified lower leg, subsequent encounter
2-S80.859S	2-S80.859	2-Superficial foreign body, unspecified lower leg, sequela
2-S80.861A	2-S80.861	2-Insect bite (nonvenomous), right lower leg, initial encounter
2-S80.861D	2-S80.861	2-Insect bite (nonvenomous), right lower leg, subsequent encounter
2-S80.861S	2-S80.861	2-Insect bite (nonvenomous), right lower leg, sequela
2-S80.862A	2-S80.862	2-Insect bite (nonvenomous), left lower leg, initial encounter
2-S80.862D	2-S80.862	2-Insect bite (nonvenomous), left lower leg, subsequent encounter
2-S80.862S	2-S80.862	2-Insect bite (nonvenomous), left lower leg, sequela
2-S80.869A	2-S80.869	2-Insect bite (nonvenomous), unspecified lower leg, initial encounter
2-S80.869D	2-S80.869	2-Insect bite (nonvenomous), unspecified lower leg, subsequent encounter
2-S80.869S	2-S80.869	2-Insect bite (nonvenomous), unspecified lower leg, sequela
2-S80.871A	2-S80.871	2-Other superficial bite, right lower leg, initial encounter
2-S80.871D	2-S80.871	2-Other superficial bite, right lower leg, subsequent encounter
2-S80.871S	2-S80.871	2-Other superficial bite, right lower leg, sequela
2-S80.872A	2-S80.872	2-Other superficial bite, left lower leg, initial encounter
2-S80.872D	2-S80.872	2-Other superficial bite, left lower leg, subsequent encounter
2-S80.872S	2-S80.872	2-Other superficial bite, left lower leg, sequela
2-S80.879A	2-S80.879	2-Other superficial bite, unspecified lower leg, initial encounter
2-S80.879D	2-S80.879	2-Other superficial bite, unspecified lower leg, subsequent encounter
2-S80.879S	2-S80.879	2-Other superficial bite, unspecified lower leg, sequela
2-S80.911A	2-S80.911	2-Unspecified superficial injury of right knee, initial encounter
2-S80.911D	2-S80.911	2-Unspecified superficial injury of right knee, subsequent encounter
2-S80.911S	2-S80.911	2-Unspecified superficial injury of right knee, sequela
2-S80.912A	2-S80.912	2-Unspecified superficial injury of left knee, initial encounter
2-S80.912D	2-S80.912	2-Unspecified superficial injury of left knee, subsequent encounter
2-S80.912S	2-S80.912	2-Unspecified superficial injury of left knee, sequela
2-S80.919A	2-S80.919	2-Unspecified superficial injury of unspecified knee, initial encounter
2-S80.919D	2-S80.919	2-Unspecified superficial injury of unspecified knee, subsequent encounter
2-S80.919S	2-S80.919	2-Unspecified superficial injury of unspecified knee, sequela
2-S80.921A	2-S80.921	2-Unspecified superficial injury of right lower leg, initial encounter
2-S80.921D	2-S80.921	2-Unspecified superficial injury of right lower leg, subsequent encounter
2-S80.921S	2-S80.921	2-Unspecified superficial injury of right lower leg, sequela
2-S80.922A	2-S80.922	2-Unspecified superficial injury of left lower leg, initial encounter
2-S80.922D	2-S80.922	2-Unspecified superficial injury of left lower leg, subsequent encounter
2-S80.922S	2-S80.922	2-Unspecified superficial injury of left lower leg, sequela
2-S80.929A	2-S80.929	2-Unspecified superficial injury of unspecified lower leg, initial encounter
2-S80.929D	2-S80.929	2-Unspecified superficial injury of unspecified lower leg, subsequent encounter
2-S80.929S	2-S80.929	2-Unspecified superficial injury of unspecified lower leg, sequela
2-S81.001A	2-S81.001	2-Unspecified open wound, right knee, initial encounter
2-S81.001D	2-S81.001	2-Unspecified open wound, right knee, subsequent encounter
2-S81.001S	2-S81.001	2-Unspecified open wound, right knee, sequela
2-S81.002A	2-S81.002	2-Unspecified open wound, left knee, initial encounter
2-S81.002D	2-S81.002	2-Unspecified open wound, left knee, subsequent encounter
2-S81.002S	2-S81.002	2-Unspecified open wound, left knee, sequela
2-S81.009A	2-S81.009	2-Unspecified open wound, unspecified knee, initial encounter
2-S81.009D	2-S81.009	2-Unspecified open wound, unspecified knee, subsequent encounter
2-S81.009S	2-S81.009	2-Unspecified open wound, unspecified knee, sequela
2-S81.011A	2-S81.011	2-Laceration without foreign body, right knee, initial encounter
2-S81.011D	2-S81.011	2-Laceration without foreign body, right knee, subsequent encounter
2-S81.011S	2-S81.011	2-Laceration without foreign body, right knee, sequela
2-S81.012A	2-S81.012	2-Laceration without foreign body, left knee, initial encounter
2-S81.012D	2-S81.012	2-Laceration without foreign body, left knee, subsequent encounter
2-S81.012S	2-S81.012	2-Laceration without foreign body, left knee, sequela
2-S81.019A	2-S81.019	2-Laceration without foreign body, unspecified knee, initial encounter
2-S81.019D	2-S81.019	2-Laceration without foreign body, unspecified knee, subsequent encounter
2-S81.019S	2-S81.019	2-Laceration without foreign body, unspecified knee, sequela
2-S81.021A	2-S81.021	2-Laceration with foreign body, right knee, initial encounter
2-S81.021D	2-S81.021	2-Laceration with foreign body, right knee, subsequent encounter
2-S81.021S	2-S81.021	2-Laceration with foreign body, right knee, sequela
2-S81.022A	2-S81.022	2-Laceration with foreign body, left knee, initial encounter
2-S81.022D	2-S81.022	2-Laceration with foreign body, left knee, subsequent encounter
2-S81.022S	2-S81.022	2-Laceration with foreign body, left knee, sequela
2-S81.029A	2-S81.029	2-Laceration with foreign body, unspecified knee, initial encounter
2-S81.029D	2-S81.029	2-Laceration with foreign body, unspecified knee, subsequent encounter
2-S81.029S	2-S81.029	2-Laceration with foreign body, unspecified knee, sequela
2-S81.031A	2-S81.031	2-Puncture wound without foreign body, right knee, initial encounter
2-S81.031D	2-S81.031	2-Puncture wound without foreign body, right knee, subsequent encounter
2-S81.031S	2-S81.031	2-Puncture wound without foreign body, right knee, sequela
2-S81.032A	2-S81.032	2-Puncture wound without foreign body, left knee, initial encounter
2-S81.032D	2-S81.032	2-Puncture wound without foreign body, left knee, subsequent encounter
2-S81.032S	2-S81.032	2-Puncture wound without foreign body, left knee, sequela
2-S81.039A	2-S81.039	2-Puncture wound without foreign body, unspecified knee, initial encounter
2-S81.039D	2-S81.039	2-Puncture wound without foreign body, unspecified knee, subsequent encounter
2-S81.039S	2-S81.039	2-Puncture wound without foreign body, unspecified knee, sequela
2-S81.041A	2-S81.041	2-Puncture wound with foreign body, right knee, initial encounter
2-S81.041D	2-S81.041	2-Puncture wound with foreign body, right knee, subsequent encounter
2-S81.041S	2-S81.041	2-Puncture wound with foreign body, right knee, sequela
2-S81.042A	2-S81.042	2-Puncture wound with foreign body, left knee, initial encounter
2-S81.042D	2-S81.042	2-Puncture wound with foreign body, left knee, subsequent encounter
2-S81.042S	2-S81.042	2-Puncture wound with foreign body, left knee, sequela
2-S81.049A	2-S81.049	2-Puncture wound with foreign body, unspecified knee, initial encounter
2-S81.049D	2-S81.049	2-Puncture wound with foreign body, unspecified knee, subsequent encounter
2-S81.049S	2-S81.049	2-Puncture wound with foreign body, unspecified knee, sequela
2-S81.051A	2-S81.051	2-Open bite, right knee, initial encounter
2-S81.051D	2-S81.051	2-Open bite, right knee, subsequent encounter
2-S81.051S	2-S81.051	2-Open bite, right knee, sequela
2-S81.052A	2-S81.052	2-Open bite, left knee, initial encounter
2-S81.052D	2-S81.052	2-Open bite, left knee, subsequent encounter
2-S81.052S	2-S81.052	2-Open bite, left knee, sequela
2-S81.059A	2-S81.059	2-Open bite, unspecified knee, initial encounter
2-S81.059D	2-S81.059	2-Open bite, unspecified knee, subsequent encounter
2-S81.059S	2-S81.059	2-Open bite, unspecified knee, sequela
2-S81.801A	2-S81.801	2-Unspecified open wound, right lower leg, initial encounter
2-S81.801D	2-S81.801	2-Unspecified open wound, right lower leg, subsequent encounter
2-S81.801S	2-S81.801	2-Unspecified open wound, right lower leg, sequela
2-S81.802A	2-S81.802	2-Unspecified open wound, left lower leg, initial encounter
2-S81.802D	2-S81.802	2-Unspecified open wound, left lower leg, subsequent encounter
2-S81.802S	2-S81.802	2-Unspecified open wound, left lower leg, sequela
2-S81.809A	2-S81.809	2-Unspecified open wound, unspecified lower leg, initial encounter
2-S81.809D	2-S81.809	2-Unspecified open wound, unspecified lower leg, subsequent encounter
2-S81.809S	2-S81.809	2-Unspecified open wound, unspecified lower leg, sequela
2-S81.811A	2-S81.811	2-Laceration without foreign body, right lower leg, initial encounter
2-S81.811D	2-S81.811	2-Laceration without foreign body, right lower leg, subsequent encounter
2-S81.811S	2-S81.811	2-Laceration without foreign body, right lower leg, sequela
2-S81.812A	2-S81.812	2-Laceration without foreign body, left lower leg, initial encounter
2-S81.812D	2-S81.812	2-Laceration without foreign body, left lower leg, subsequent encounter
2-S81.812S	2-S81.812	2-Laceration without foreign body, left lower leg, sequela
2-S81.819A	2-S81.819	2-Laceration without foreign body, unspecified lower leg, initial encounter
2-S81.819D	2-S81.819	2-Laceration without foreign body, unspecified lower leg, subsequent encounter
2-S81.819S	2-S81.819	2-Laceration without foreign body, unspecified lower leg, sequela
2-S81.821A	2-S81.821	2-Laceration with foreign body, right lower leg, initial encounter
2-S81.821D	2-S81.821	2-Laceration with foreign body, right lower leg, subsequent encounter
2-S81.821S	2-S81.821	2-Laceration with foreign body, right lower leg, sequela
2-S81.822A	2-S81.822	2-Laceration with foreign body, left lower leg, initial encounter
2-S81.822D	2-S81.822	2-Laceration with foreign body, left lower leg, subsequent encounter
2-S81.822S	2-S81.822	2-Laceration with foreign body, left lower leg, sequela
2-S81.829A	2-S81.829	2-Laceration with foreign body, unspecified lower leg, initial encounter
2-S81.829D	2-S81.829	2-Laceration with foreign body, unspecified lower leg, subsequent encounter
2-S81.829S	2-S81.829	2-Laceration with foreign body, unspecified lower leg, sequela
2-S81.831A	2-S81.831	2-Puncture wound without foreign body, right lower leg, initial encounter
2-S81.831D	2-S81.831	2-Puncture wound without foreign body, right lower leg, subsequent encounter
2-S81.831S	2-S81.831	2-Puncture wound without foreign body, right lower leg, sequela
2-S81.832A	2-S81.832	2-Puncture wound without foreign body, left lower leg, initial encounter
2-S81.832D	2-S81.832	2-Puncture wound without foreign body, left lower leg, subsequent encounter
2-S81.832S	2-S81.832	2-Puncture wound without foreign body, left lower leg, sequela
2-S81.839A	2-S81.839	2-Puncture wound without foreign body, unspecified lower leg, initial encounter
2-S81.839D	2-S81.839	2-Puncture wound without foreign body, unspecified lower leg, subsequent encounter
2-S81.839S	2-S81.839	2-Puncture wound without foreign body, unspecified lower leg, sequela
2-S81.841A	2-S81.841	2-Puncture wound with foreign body, right lower leg, initial encounter
2-S81.841D	2-S81.841	2-Puncture wound with foreign body, right lower leg, subsequent encounter
2-S81.841S	2-S81.841	2-Puncture wound with foreign body, right lower leg, sequela
2-S81.842A	2-S81.842	2-Puncture wound with foreign body, left lower leg, initial encounter
2-S81.842D	2-S81.842	2-Puncture wound with foreign body, left lower leg, subsequent encounter
2-S81.842S	2-S81.842	2-Puncture wound with foreign body, left lower leg, sequela
2-S81.849A	2-S81.849	2-Puncture wound with foreign body, unspecified lower leg, initial encounter
2-S81.849D	2-S81.849	2-Puncture wound with foreign body, unspecified lower leg, subsequent encounter
2-S81.849S	2-S81.849	2-Puncture wound with foreign body, unspecified lower leg, sequela
2-S81.851A	2-S81.851	2-Open bite, right lower leg, initial encounter
2-S81.851D	2-S81.851	2-Open bite, right lower leg, subsequent encounter
2-S81.851S	2-S81.851	2-Open bite, right lower leg, sequela
2-S81.852A	2-S81.852	2-Open bite, left lower leg, initial encounter
2-S81.852D	2-S81.852	2-Open bite, left lower leg, subsequent encounter
2-S81.852S	2-S81.852	2-Open bite, left lower leg, sequela
2-S81.859A	2-S81.859	2-Open bite, unspecified lower leg, initial encounter
2-S81.859D	2-S81.859	2-Open bite, unspecified lower leg, subsequent encounter
2-S81.859S	2-S81.859	2-Open bite, unspecified lower leg, sequela
2-S82.001A	2-S82.001	2-Unspecified fracture of right patella, initial encounter for closed fracture
2-S82.001B	2-S82.001	2-Unspecified fracture of right patella, initial encounter for open fracture type I or II
2-S82.001C	2-S82.001	2-Unspecified fracture of right patella, initial encounter for open fracture type IIIA, IIIB, or IIIC
2-S82.001D	2-S82.001	2-Unspecified fracture of right patella, subsequent encounter for closed fracture with routine healing
2-S82.001E	2-S82.001	2-Unspecified fracture of right patella, subsequent encounter for open fracture type I or II with routine healing
2-S82.001F	2-S82.001	2-Unspecified fracture of right patella, subsequent encounter for open fracture type IIIA, IIIB, or IIIC with routine healing
2-S82.001G	2-S82.001	2-Unspecified fracture of right patella, subsequent encounter for closed fracture with delayed healing
2-S82.001H	2-S82.001	2-Unspecified fracture of right patella, subsequent encounter for open fracture type I or II with delayed healing
2-S82.001J	2-S82.001	2-Unspecified fracture of right patella, subsequent encounter for open fracture type IIIA, IIIB, or IIIC with delayed healing
2-S82.001K	2-S82.001	2-Unspecified fracture of right patella, subsequent encounter for closed fracture with nonunion
2-S82.001M	2-S82.001	2-Unspecified fracture of right patella, subsequent encounter for open fracture type I or II with nonunion
2-S82.001N	2-S82.001	2-Unspecified fracture of right patella, subsequent encounter for open fracture type IIIA, IIIB, or IIIC with nonunion
2-S82.001P	2-S82.001	2-Unspecified fracture of right patella, subsequent encounter for closed fracture with malunion
2-S82.001Q	2-S82.001	2-Unspecified fracture of right patella, subsequent encounter for open fracture type I or II with malunion
2-S82.001R	2-S82.001	2-Unspecified fracture of right patella, subsequent encounter for open fracture type IIIA, IIIB, or IIIC with malunion
2-S82.001S	2-S82.001	2-Unspecified fracture of right patella, sequela
2-S82.002A	2-S82.002	2-Unspecified fracture of left patella, initial encounter for closed fracture
2-S82.002B	2-S82.002	2-Unspecified fracture of left patella, initial encounter for open fracture type I or II
2-S82.002C	2-S82.002	2-Unspecified fracture of left patella, initial encounter for open fracture type IIIA, IIIB, or IIIC
2-S82.002D	2-S82.002	2-Unspecified fracture of left patella, subsequent encounter for closed fracture with routine healing
2-S82.002E	2-S82.002	2-Unspecified fracture of left patella, subsequent encounter for open fracture type I or II with routine healing
2-S82.002F	2-S82.002	2-Unspecified fracture of left patella, subsequent encounter for open fracture type IIIA, IIIB, or IIIC with routine healing
2-S82.002G	2-S82.002	2-Unspecified fracture of left patella, subsequent encounter for closed fracture with delayed healing
2-S82.002H	2-S82.002	2-Unspecified fracture of left patella, subsequent encounter for open fracture type I or II with delayed healing
2-S82.002J	2-S82.002	2-Unspecified fracture of left patella, subsequent encounter for open fracture type IIIA, IIIB, or IIIC with delayed healing
2-S82.002K	2-S82.002	2-Unspecified fracture of left patella, subsequent encounter for closed fracture with nonunion
2-S82.002M	2-S82.002	2-Unspecified fracture of left patella, subsequent encounter for open fracture type I or II with nonunion
2-S82.002N	2-S82.002	2-Unspecified fracture of left patella, subsequent encounter for open fracture type IIIA, IIIB, or IIIC with nonunion
2-S82.002P	2-S82.002	2-Unspecified fracture of left patella, subsequent encounter for closed fracture with malunion
2-S82.002Q	2-S82.002	2-Unspecified fracture of left patella, subsequent encounter for open fracture type I or II with malunion
2-S82.002R	2-S82.002	2-Unspecified fracture of left patella, subsequent encounter for open fracture type IIIA, IIIB, or IIIC with malunion
2-S82.002S	2-S82.002	2-Unspecified fracture of left patella, sequela
2-S82.009A	2-S82.009	2-Unspecified fracture of unspecified patella, initial encounter for closed fracture
2-S82.009B	2-S82.009	2-Unspecified fracture of unspecified patella, initial encounter for open fracture type I or II
2-S82.009C	2-S82.009	2-Unspecified fracture of unspecified patella, initial encounter for open fracture type IIIA, IIIB, or IIIC
2-S82.009D	2-S82.009	2-Unspecified fracture of unspecified patella, subsequent encounter for closed fracture with routine healing
2-S82.009E	2-S82.009	2-Unspecified fracture of unspecified patella, subsequent encounter for open fracture type I or II with routine healing
2-S82.009F	2-S82.009	2-Unspecified fracture of unspecified patella, subsequent encounter for open fracture type IIIA, IIIB, or IIIC with routine healing
2-S82.009G	2-S82.009	2-Unspecified fracture of unspecified patella, subsequent encounter for closed fracture with delayed healing
2-S82.009H	2-S82.009	2-Unspecified fracture of unspecified patella, subsequent encounter for open fracture type I or II with delayed healing
2-S82.009J	2-S82.009	2-Unspecified fracture of unspecified patella, subsequent encounter for open fracture type IIIA, IIIB, or IIIC with delayed healing
2-S82.009K	2-S82.009	2-Unspecified fracture of unspecified patella, subsequent encounter for closed fracture with nonunion
2-S82.009M	2-S82.009	2-Unspecified fracture of unspecified patella, subsequent encounter for open fracture type I or II with nonunion
2-S82.009N	2-S82.009	2-Unspecified fracture of unspecified patella, subsequent encounter for open fracture type IIIA, IIIB, or IIIC with nonunion
2-S82.009P	2-S82.009	2-Unspecified fracture of unspecified patella, subsequent encounter for closed fracture with malunion
2-S82.009Q	2-S82.009	2-Unspecified fracture of unspecified patella, subsequent encounter for open fracture type I or II with malunion
2-S82.009R	2-S82.009	2-Unspecified fracture of unspecified patella, subsequent encounter for open fracture type IIIA, IIIB, or IIIC with malunion
2-S82.009S	2-S82.009	2-Unspecified fracture of unspecified patella, sequela
2-S82.011A	2-S82.011	2-Displaced osteochondral fracture of right patella, initial encounter for closed fracture
2-S82.011B	2-S82.011	2-Displaced osteochondral fracture of right patella, initial encounter for open fracture type I or II
2-S82.011C	2-S82.011	2-Displaced osteochondral fracture of right patella, initial encounter for open fracture type IIIA, IIIB, or IIIC
2-S82.011D	2-S82.011	2-Displaced osteochondral fracture of right patella, subsequent encounter for closed fracture with routine healing
2-S82.011E	2-S82.011	2-Displaced osteochondral fracture of right patella, subsequent encounter for open fracture type I or II with routine healing
2-S82.011F	2-S82.011	2-Displaced osteochondral fracture of right patella, subsequent encounter for open fracture type IIIA, IIIB, or IIIC with routine healing
2-S82.011G	2-S82.011	2-Displaced osteochondral fracture of right patella, subsequent encounter for closed fracture with delayed healing
2-S82.011H	2-S82.011	2-Displaced osteochondral fracture of right patella, subsequent encounter for open fracture type I or II with delayed healing
2-S82.011J	2-S82.011	2-Displaced osteochondral fracture of right patella, subsequent encounter for open fracture type IIIA, IIIB, or IIIC with delayed healing
2-S82.011K	2-S82.011	2-Displaced osteochondral fracture of right patella, subsequent encounter for closed fracture with nonunion
2-S82.011M	2-S82.011	2-Displaced osteochondral fracture of right patella, subsequent encounter for open fracture type I or II with nonunion
2-S82.011N	2-S82.011	2-Displaced osteochondral fracture of right patella, subsequent encounter for open fracture type IIIA, IIIB, or IIIC with nonunion
2-S82.011P	2-S82.011	2-Displaced osteochondral fracture of right patella, subsequent encounter for closed fracture with malunion
2-S82.011Q	2-S82.011	2-Displaced osteochondral fracture of right patella, subsequent encounter for open fracture type I or II with malunion
2-S82.011R	2-S82.011	2-Displaced osteochondral fracture of right patella, subsequent encounter for open fracture type IIIA, IIIB, or IIIC with malunion
2-S82.011S	2-S82.011	2-Displaced osteochondral fracture of right patella, sequela
2-S82.012A	2-S82.012	2-Displaced osteochondral fracture of left patella, initial encounter for closed fracture
2-S82.012B	2-S82.012	2-Displaced osteochondral fracture of left patella, initial encounter for open fracture type I or II
2-S82.012C	2-S82.012	2-Displaced osteochondral fracture of left patella, initial encounter for open fracture type IIIA, IIIB, or IIIC
2-S82.012D	2-S82.012	2-Displaced osteochondral fracture of left patella, subsequent encounter for closed fracture with routine healing
2-S82.012E	2-S82.012	2-Displaced osteochondral fracture of left patella, subsequent encounter for open fracture type I or II with routine healing
2-S82.012F	2-S82.012	2-Displaced osteochondral fracture of left patella, subsequent encounter for open fracture type IIIA, IIIB, or IIIC with routine healing
2-S82.012G	2-S82.012	2-Displaced osteochondral fracture of left patella, subsequent encounter for closed fracture with delayed healing
2-S82.012H	2-S82.012	2-Displaced osteochondral fracture of left patella, subsequent encounter for open fracture type I or II with delayed healing
2-S82.012J	2-S82.012	2-Displaced osteochondral fracture of left patella, subsequent encounter for open fracture type IIIA, IIIB, or IIIC with delayed healing
2-S82.012K	2-S82.012	2-Displaced osteochondral fracture of left patella, subsequent encounter for closed fracture with nonunion
2-S82.012M	2-S82.012	2-Displaced osteochondral fracture of left patella, subsequent encounter for open fracture type I or II with nonunion
2-S82.012N	2-S82.012	2-Displaced osteochondral fracture of left patella, subsequent encounter for open fracture type IIIA, IIIB, or IIIC with nonunion
2-S82.012P	2-S82.012	2-Displaced osteochondral fracture of left patella, subsequent encounter for closed fracture with malunion
2-S82.012Q	2-S82.012	2-Displaced osteochondral fracture of left patella, subsequent encounter for open fracture type I or II with malunion
2-S82.012R	2-S82.012	2-Displaced osteochondral fracture of left patella, subsequent encounter for open fracture type IIIA, IIIB, or IIIC with malunion
2-S82.012S	2-S82.012	2-Displaced osteochondral fracture of left patella, sequela
2-S82.013A	2-S82.013	2-Displaced osteochondral fracture of unspecified patella, initial encounter for closed fracture
2-S82.013B	2-S82.013	2-Displaced osteochondral fracture of unspecified patella, initial encounter for open fracture type I or II
2-S82.013C	2-S82.013	2-Displaced osteochondral fracture of unspecified patella, initial encounter for open fracture type IIIA, IIIB, or IIIC
2-S82.013D	2-S82.013	2-Displaced osteochondral fracture of unspecified patella, subsequent encounter for closed fracture with routine healing
2-S82.013E	2-S82.013	2-Displaced osteochondral fracture of unspecified patella, subsequent encounter for open fracture type I or II with routine healing
2-S82.013F	2-S82.013	2-Displaced osteochondral fracture of unspecified patella, subsequent encounter for open fracture type IIIA, IIIB, or IIIC with routine healing
2-S82.013G	2-S82.013	2-Displaced osteochondral fracture of unspecified patella, subsequent encounter for closed fracture with delayed healing
2-S82.013H	2-S82.013	2-Displaced osteochondral fracture of unspecified patella, subsequent encounter for open fracture type I or II with delayed healing
2-S82.013J	2-S82.013	2-Displaced osteochondral fracture of unspecified patella, subsequent encounter for open fracture type IIIA, IIIB, or IIIC with delayed healing
2-S82.013K	2-S82.013	2-Displaced osteochondral fracture of unspecified patella, subsequent encounter for closed fracture with nonunion
2-S82.013M	2-S82.013	2-Displaced osteochondral fracture of unspecified patella, subsequent encounter for open fracture type I or II with nonunion
2-S82.013N	2-S82.013	2-Displaced osteochondral fracture of unspecified patella, subsequent encounter for open fracture type IIIA, IIIB, or IIIC with nonunion
2-S82.013P	2-S82.013	2-Displaced osteochondral fracture of unspecified patella, subsequent encounter for closed fracture with malunion
2-S82.013Q	2-S82.013	2-Displaced osteochondral fracture of unspecified patella, subsequent encounter for open fracture type I or II with malunion
2-S82.013R	2-S82.013	2-Displaced osteochondral fracture of unspecified patella, subsequent encounter for open fracture type IIIA, IIIB, or IIIC with malunion
2-S82.013S	2-S82.013	2-Displaced osteochondral fracture of unspecified patella, sequela
2-S82.014A	2-S82.014	2-Nondisplaced osteochondral fracture of right patella, initial encounter for closed fracture
2-S82.014B	2-S82.014	2-Nondisplaced osteochondral fracture of right patella, initial encounter for open fracture type I or II
2-S82.014C	2-S82.014	2-Nondisplaced osteochondral fracture of right patella, initial encounter for open fracture type IIIA, IIIB, or IIIC
2-S82.014D	2-S82.014	2-Nondisplaced osteochondral fracture of right patella, subsequent encounter for closed fracture with routine healing
2-S82.014E	2-S82.014	2-Nondisplaced osteochondral fracture of right patella, subsequent encounter for open fracture type I or II with routine healing
2-S82.014F	2-S82.014	2-Nondisplaced osteochondral fracture of right patella, subsequent encounter for open fracture type IIIA, IIIB, or IIIC with routine healing
2-S82.014G	2-S82.014	2-Nondisplaced osteochondral fracture of right patella, subsequent encounter for closed fracture with delayed healing
2-S82.014H	2-S82.014	2-Nondisplaced osteochondral fracture of right patella, subsequent encounter for open fracture type I or II with delayed healing
2-S82.014J	2-S82.014	2-Nondisplaced osteochondral fracture of right patella, subsequent encounter for open fracture type IIIA, IIIB, or IIIC with delayed healing
2-S82.014K	2-S82.014	2-Nondisplaced osteochondral fracture of right patella, subsequent encounter for closed fracture with nonunion
2-S82.014M	2-S82.014	2-Nondisplaced osteochondral fracture of right patella, subsequent encounter for open fracture type I or II with nonunion
2-S82.014N	2-S82.014	2-Nondisplaced osteochondral fracture of right patella, subsequent encounter for open fracture type IIIA, IIIB, or IIIC with nonunion
2-S82.014P	2-S82.014	2-Nondisplaced osteochondral fracture of right patella, subsequent encounter for closed fracture with malunion
2-S82.014Q	2-S82.014	2-Nondisplaced osteochondral fracture of right patella, subsequent encounter for open fracture type I or II with malunion
2-S82.014R	2-S82.014	2-Nondisplaced osteochondral fracture of right patella, subsequent encounter for open fracture type IIIA, IIIB, or IIIC with malunion
2-S82.014S	2-S82.014	2-Nondisplaced osteochondral fracture of right patella, sequela
2-S82.015A	2-S82.015	2-Nondisplaced osteochondral fracture of left patella, initial encounter for closed fracture
2-S82.015B	2-S82.015	2-Nondisplaced osteochondral fracture of left patella, initial encounter for open fracture type I or II
2-S82.015C	2-S82.015	2-Nondisplaced osteochondral fracture of left patella, initial encounter for open fracture type IIIA, IIIB, or IIIC
2-S82.015D	2-S82.015	2-Nondisplaced osteochondral fracture of left patella, subsequent encounter for closed fracture with routine healing
2-S82.015E	2-S82.015	2-Nondisplaced osteochondral fracture of left patella, subsequent encounter for open fracture type I or II with routine healing
2-S82.015F	2-S82.015	2-Nondisplaced osteochondral fracture of left patella, subsequent encounter for open fracture type IIIA, IIIB, or IIIC with routine healing
2-S82.015G	2-S82.015	2-Nondisplaced osteochondral fracture of left patella, subsequent encounter for closed fracture with delayed healing
2-S82.015H	2-S82.015	2-Nondisplaced osteochondral fracture of left patella, subsequent encounter for open fracture type I or II with delayed healing
2-S82.015J	2-S82.015	2-Nondisplaced osteochondral fracture of left patella, subsequent encounter for open fracture type IIIA, IIIB, or IIIC with delayed healing
2-S82.015K	2-S82.015	2-Nondisplaced osteochondral fracture of left patella, subsequent encounter for closed fracture with nonunion
2-S82.015M	2-S82.015	2-Nondisplaced osteochondral fracture of left patella, subsequent encounter for open fracture type I or II with nonunion
2-S82.015N	2-S82.015	2-Nondisplaced osteochondral fracture of left patella, subsequent encounter for open fracture type IIIA, IIIB, or IIIC with nonunion
2-S82.015P	2-S82.015	2-Nondisplaced osteochondral fracture of left patella, subsequent encounter for closed fracture with malunion
2-S82.015Q	2-S82.015	2-Nondisplaced osteochondral fracture of left patella, subsequent encounter for open fracture type I or II with malunion
2-S82.015R	2-S82.015	2-Nondisplaced osteochondral fracture of left patella, subsequent encounter for open fracture type IIIA, IIIB, or IIIC with malunion
2-S82.015S	2-S82.015	2-Nondisplaced osteochondral fracture of left patella, sequela
2-S82.016A	2-S82.016	2-Nondisplaced osteochondral fracture of unspecified patella, initial encounter for closed fracture
2-S82.016B	2-S82.016	2-Nondisplaced osteochondral fracture of unspecified patella, initial encounter for open fracture type I or II
2-S82.016C	2-S82.016	2-Nondisplaced osteochondral fracture of unspecified patella, initial encounter for open fracture type IIIA, IIIB, or IIIC
2-S82.016D	2-S82.016	2-Nondisplaced osteochondral fracture of unspecified patella, subsequent encounter for closed fracture with routine healing
2-S82.016E	2-S82.016	2-Nondisplaced osteochondral fracture of unspecified patella, subsequent encounter for open fracture type I or II with routine healing
2-S82.016F	2-S82.016	2-Nondisplaced osteochondral fracture of unspecified patella, subsequent encounter for open fracture type IIIA, IIIB, or IIIC with routine healing
2-S82.016G	2-S82.016	2-Nondisplaced osteochondral fracture of unspecified patella, subsequent encounter for closed fracture with delayed healing
2-S82.016H	2-S82.016	2-Nondisplaced osteochondral fracture of unspecified patella, subsequent encounter for open fracture type I or II with delayed healing
2-S82.016J	2-S82.016	2-Nondisplaced osteochondral fracture of unspecified patella, subsequent encounter for open fracture type IIIA, IIIB, or IIIC with delayed healing
2-S82.016K	2-S82.016	2-Nondisplaced osteochondral fracture of unspecified patella, subsequent encounter for closed fracture with nonunion
2-S82.016M	2-S82.016	2-Nondisplaced osteochondral fracture of unspecified patella, subsequent encounter for open fracture type I or II with nonunion
2-S82.016N	2-S82.016	2-Nondisplaced osteochondral fracture of unspecified patella, subsequent encounter for open fracture type IIIA, IIIB, or IIIC with nonunion
2-S82.016P	2-S82.016	2-Nondisplaced osteochondral fracture of unspecified patella, subsequent encounter for closed fracture with malunion
2-S82.016Q	2-S82.016	2-Nondisplaced osteochondral fracture of unspecified patella, subsequent encounter for open fracture type I or II with malunion
2-S82.016R	2-S82.016	2-Nondisplaced osteochondral fracture of unspecified patella, subsequent encounter for open fracture type IIIA, IIIB, or IIIC with malunion
2-S82.016S	2-S82.016	2-Nondisplaced osteochondral fracture of unspecified patella, sequela
2-S82.021A	2-S82.021	2-Displaced longitudinal fracture of right patella, initial encounter for closed fracture
2-S82.021B	2-S82.021	2-Displaced longitudinal fracture of right patella, initial encounter for open fracture type I or II
2-S82.021C	2-S82.021	2-Displaced longitudinal fracture of right patella, initial encounter for open fracture type IIIA, IIIB, or IIIC
2-S82.021D	2-S82.021	2-Displaced longitudinal fracture of right patella, subsequent encounter for closed fracture with routine healing
2-S82.021E	2-S82.021	2-Displaced longitudinal fracture of right patella, subsequent encounter for open fracture type I or II with routine healing
2-S82.021F	2-S82.021	2-Displaced longitudinal fracture of right patella, subsequent encounter for open fracture type IIIA, IIIB, or IIIC with routine healing
2-S82.021G	2-S82.021	2-Displaced longitudinal fracture of right patella, subsequent encounter for closed fracture with delayed healing
2-S82.021H	2-S82.021	2-Displaced longitudinal fracture of right patella, subsequent encounter for open fracture type I or II with delayed healing
2-S82.021J	2-S82.021	2-Displaced longitudinal fracture of right patella, subsequent encounter for open fracture type IIIA, IIIB, or IIIC with delayed healing
2-S82.021K	2-S82.021	2-Displaced longitudinal fracture of right patella, subsequent encounter for closed fracture with nonunion
2-S82.021M	2-S82.021	2-Displaced longitudinal fracture of right patella, subsequent encounter for open fracture type I or II with nonunion
2-S82.021N	2-S82.021	2-Displaced longitudinal fracture of right patella, subsequent encounter for open fracture type IIIA, IIIB, or IIIC with nonunion
2-S82.021P	2-S82.021	2-Displaced longitudinal fracture of right patella, subsequent encounter for closed fracture with malunion
2-S82.021Q	2-S82.021	2-Displaced longitudinal fracture of right patella, subsequent encounter for open fracture type I or II with malunion
2-S82.021R	2-S82.021	2-Displaced longitudinal fracture of right patella, subsequent encounter for open fracture type IIIA, IIIB, or IIIC with malunion
2-S82.021S	2-S82.021	2-Displaced longitudinal fracture of right patella, sequela
2-S82.022A	2-S82.022	2-Displaced longitudinal fracture of left patella, initial encounter for closed fracture
2-S82.022B	2-S82.022	2-Displaced longitudinal fracture of left patella, initial encounter for open fracture type I or II
2-S82.022C	2-S82.022	2-Displaced longitudinal fracture of left patella, initial encounter for open fracture type IIIA, IIIB, or IIIC
2-S82.022D	2-S82.022	2-Displaced longitudinal fracture of left patella, subsequent encounter for closed fracture with routine healing
2-S82.022E	2-S82.022	2-Displaced longitudinal fracture of left patella, subsequent encounter for open fracture type I or II with routine healing
2-S82.022F	2-S82.022	2-Displaced longitudinal fracture of left patella, subsequent encounter for open fracture type IIIA, IIIB, or IIIC with routine healing
2-S82.022G	2-S82.022	2-Displaced longitudinal fracture of left patella, subsequent encounter for closed fracture with delayed healing
2-S82.022H	2-S82.022	2-Displaced longitudinal fracture of left patella, subsequent encounter for open fracture type I or II with delayed healing
2-S82.022J	2-S82.022	2-Displaced longitudinal fracture of left patella, subsequent encounter for open fracture type IIIA, IIIB, or IIIC with delayed healing
2-S82.022K	2-S82.022	2-Displaced longitudinal fracture of left patella, subsequent encounter for closed fracture with nonunion
2-S82.022M	2-S82.022	2-Displaced longitudinal fracture of left patella, subsequent encounter for open fracture type I or II with nonunion
2-S82.022N	2-S82.022	2-Displaced longitudinal fracture of left patella, subsequent encounter for open fracture type IIIA, IIIB, or IIIC with nonunion
2-S82.022P	2-S82.022	2-Displaced longitudinal fracture of left patella, subsequent encounter for closed fracture with malunion
2-S82.022Q	2-S82.022	2-Displaced longitudinal fracture of left patella, subsequent encounter for open fracture type I or II with malunion
2-S82.022R	2-S82.022	2-Displaced longitudinal fracture of left patella, subsequent encounter for open fracture type IIIA, IIIB, or IIIC with malunion
2-S82.022S	2-S82.022	2-Displaced longitudinal fracture of left patella, sequela
2-S82.023A	2-S82.023	2-Displaced longitudinal fracture of unspecified patella, initial encounter for closed fracture
2-S82.023B	2-S82.023	2-Displaced longitudinal fracture of unspecified patella, initial encounter for open fracture type I or II
2-S82.023C	2-S82.023	2-Displaced longitudinal fracture of unspecified patella, initial encounter for open fracture type IIIA, IIIB, or IIIC
2-S82.023D	2-S82.023	2-Displaced longitudinal fracture of unspecified patella, subsequent encounter for closed fracture with routine healing
2-S82.023E	2-S82.023	2-Displaced longitudinal fracture of unspecified patella, subsequent encounter for open fracture type I or II with routine healing
2-S82.023F	2-S82.023	2-Displaced longitudinal fracture of unspecified patella, subsequent encounter for open fracture type IIIA, IIIB, or IIIC with routine healing
2-S82.023G	2-S82.023	2-Displaced longitudinal fracture of unspecified patella, subsequent encounter for closed fracture with delayed healing
2-S82.023H	2-S82.023	2-Displaced longitudinal fracture of unspecified patella, subsequent encounter for open fracture type I or II with delayed healing
2-S82.023J	2-S82.023	2-Displaced longitudinal fracture of unspecified patella, subsequent encounter for open fracture type IIIA, IIIB, or IIIC with delayed healing
2-S82.023K	2-S82.023	2-Displaced longitudinal fracture of unspecified patella, subsequent encounter for closed fracture with nonunion
2-S82.023M	2-S82.023	2-Displaced longitudinal fracture of unspecified patella, subsequent encounter for open fracture type I or II with nonunion
2-S82.023N	2-S82.023	2-Displaced longitudinal fracture of unspecified patella, subsequent encounter for open fracture type IIIA, IIIB, or IIIC with nonunion
2-S82.023P	2-S82.023	2-Displaced longitudinal fracture of unspecified patella, subsequent encounter for closed fracture with malunion
2-S82.023Q	2-S82.023	2-Displaced longitudinal fracture of unspecified patella, subsequent encounter for open fracture type I or II with malunion
2-S82.023R	2-S82.023	2-Displaced longitudinal fracture of unspecified patella, subsequent encounter for open fracture type IIIA, IIIB, or IIIC with malunion
2-S82.023S	2-S82.023	2-Displaced longitudinal fracture of unspecified patella, sequela
2-S82.024A	2-S82.024	2-Nondisplaced longitudinal fracture of right patella, initial encounter for closed fracture
2-S82.024B	2-S82.024	2-Nondisplaced longitudinal fracture of right patella, initial encounter for open fracture type I or II
2-S82.024C	2-S82.024	2-Nondisplaced longitudinal fracture of right patella, initial encounter for open fracture type IIIA, IIIB, or IIIC
2-S82.024D	2-S82.024	2-Nondisplaced longitudinal fracture of right patella, subsequent encounter for closed fracture with routine healing
2-S82.024E	2-S82.024	2-Nondisplaced longitudinal fracture of right patella, subsequent encounter for open fracture type I or II with routine healing
2-S82.024F	2-S82.024	2-Nondisplaced longitudinal fracture of right patella, subsequent encounter for open fracture type IIIA, IIIB, or IIIC with routine healing
2-S82.024G	2-S82.024	2-Nondisplaced longitudinal fracture of right patella, subsequent encounter for closed fracture with delayed healing
2-S82.024H	2-S82.024	2-Nondisplaced longitudinal fracture of right patella, subsequent encounter for open fracture type I or II with delayed healing
2-S82.024J	2-S82.024	2-Nondisplaced longitudinal fracture of right patella, subsequent encounter for open fracture type IIIA, IIIB, or IIIC with delayed healing
2-S82.024K	2-S82.024	2-Nondisplaced longitudinal fracture of right patella, subsequent encounter for closed fracture with nonunion
2-S82.024M	2-S82.024	2-Nondisplaced longitudinal fracture of right patella, subsequent encounter for open fracture type I or II with nonunion
2-S82.024N	2-S82.024	2-Nondisplaced longitudinal fracture of right patella, subsequent encounter for open fracture type IIIA, IIIB, or IIIC with nonunion
2-S82.024P	2-S82.024	2-Nondisplaced longitudinal fracture of right patella, subsequent encounter for closed fracture with malunion
2-S82.024Q	2-S82.024	2-Nondisplaced longitudinal fracture of right patella, subsequent encounter for open fracture type I or II with malunion
2-S82.024R	2-S82.024	2-Nondisplaced longitudinal fracture of right patella, subsequent encounter for open fracture type IIIA, IIIB, or IIIC with malunion
2-S82.024S	2-S82.024	2-Nondisplaced longitudinal fracture of right patella, sequela
2-S82.025A	2-S82.025	2-Nondisplaced longitudinal fracture of left patella, initial encounter for closed fracture
2-S82.025B	2-S82.025	2-Nondisplaced longitudinal fracture of left patella, initial encounter for open fracture type I or II
2-S82.025C	2-S82.025	2-Nondisplaced longitudinal fracture of left patella, initial encounter for open fracture type IIIA, IIIB, or IIIC
2-S82.025D	2-S82.025	2-Nondisplaced longitudinal fracture of left patella, subsequent encounter for closed fracture with routine healing
2-S82.025E	2-S82.025	2-Nondisplaced longitudinal fracture of left patella, subsequent encounter for open fracture type I or II with routine healing
2-S82.025F	2-S82.025	2-Nondisplaced longitudinal fracture of left patella, subsequent encounter for open fracture type IIIA, IIIB, or IIIC with routine healing
2-S82.025G	2-S82.025	2-Nondisplaced longitudinal fracture of left patella, subsequent encounter for closed fracture with delayed healing
2-S82.025H	2-S82.025	2-Nondisplaced longitudinal fracture of left patella, subsequent encounter for open fracture type I or II with delayed healing
2-S82.025J	2-S82.025	2-Nondisplaced longitudinal fracture of left patella, subsequent encounter for open fracture type IIIA, IIIB, or IIIC with delayed healing
2-S82.025K	2-S82.025	2-Nondisplaced longitudinal fracture of left patella, subsequent encounter for closed fracture with nonunion
2-S82.025M	2-S82.025	2-Nondisplaced longitudinal fracture of left patella, subsequent encounter for open fracture type I or II with nonunion
2-S82.025N	2-S82.025	2-Nondisplaced longitudinal fracture of left patella, subsequent encounter for open fracture type IIIA, IIIB, or IIIC with nonunion
2-S82.025P	2-S82.025	2-Nondisplaced longitudinal fracture of left patella, subsequent encounter for closed fracture with malunion
2-S82.025Q	2-S82.025	2-Nondisplaced longitudinal fracture of left patella, subsequent encounter for open fracture type I or II with malunion
2-S82.025R	2-S82.025	2-Nondisplaced longitudinal fracture of left patella, subsequent encounter for open fracture type IIIA, IIIB, or IIIC with malunion
2-S82.025S	2-S82.025	2-Nondisplaced longitudinal fracture of left patella, sequela
2-S82.026A	2-S82.026	2-Nondisplaced longitudinal fracture of unspecified patella, initial encounter for closed fracture
2-S82.026B	2-S82.026	2-Nondisplaced longitudinal fracture of unspecified patella, initial encounter for open fracture type I or II
2-S82.026C	2-S82.026	2-Nondisplaced longitudinal fracture of unspecified patella, initial encounter for open fracture type IIIA, IIIB, or IIIC
2-S82.026D	2-S82.026	2-Nondisplaced longitudinal fracture of unspecified patella, subsequent encounter for closed fracture with routine healing
2-S82.026E	2-S82.026	2-Nondisplaced longitudinal fracture of unspecified patella, subsequent encounter for open fracture type I or II with routine healing
2-S82.026F	2-S82.026	2-Nondisplaced longitudinal fracture of unspecified patella, subsequent encounter for open fracture type IIIA, IIIB, or IIIC with routine healing
2-S82.026G	2-S82.026	2-Nondisplaced longitudinal fracture of unspecified patella, subsequent encounter for closed fracture with delayed healing
2-S82.026H	2-S82.026	2-Nondisplaced longitudinal fracture of unspecified patella, subsequent encounter for open fracture type I or II with delayed healing
2-S82.026J	2-S82.026	2-Nondisplaced longitudinal fracture of unspecified patella, subsequent encounter for open fracture type IIIA, IIIB, or IIIC with delayed healing
2-S82.026K	2-S82.026	2-Nondisplaced longitudinal fracture of unspecified patella, subsequent encounter for closed fracture with nonunion
2-S82.026M	2-S82.026	2-Nondisplaced longitudinal fracture of unspecified patella, subsequent encounter for open fracture type I or II with nonunion
2-S82.026N	2-S82.026	2-Nondisplaced longitudinal fracture of unspecified patella, subsequent encounter for open fracture type IIIA, IIIB, or IIIC with nonunion
2-S82.026P	2-S82.026	2-Nondisplaced longitudinal fracture of unspecified patella, subsequent encounter for closed fracture with malunion
2-S82.026Q	2-S82.026	2-Nondisplaced longitudinal fracture of unspecified patella, subsequent encounter for open fracture type I or II with malunion
2-S82.026R	2-S82.026	2-Nondisplaced longitudinal fracture of unspecified patella, subsequent encounter for open fracture type IIIA, IIIB, or IIIC with malunion
2-S82.026S	2-S82.026	2-Nondisplaced longitudinal fracture of unspecified patella, sequela
2-S82.031A	2-S82.031	2-Displaced transverse fracture of right patella, initial encounter for closed fracture
2-S82.031B	2-S82.031	2-Displaced transverse fracture of right patella, initial encounter for open fracture type I or II
2-S82.031C	2-S82.031	2-Displaced transverse fracture of right patella, initial encounter for open fracture type IIIA, IIIB, or IIIC
2-S82.031D	2-S82.031	2-Displaced transverse fracture of right patella, subsequent encounter for closed fracture with routine healing
2-S82.031E	2-S82.031	2-Displaced transverse fracture of right patella, subsequent encounter for open fracture type I or II with routine healing
2-S82.031F	2-S82.031	2-Displaced transverse fracture of right patella, subsequent encounter for open fracture type IIIA, IIIB, or IIIC with routine healing
2-S82.031G	2-S82.031	2-Displaced transverse fracture of right patella, subsequent encounter for closed fracture with delayed healing
2-S82.031H	2-S82.031	2-Displaced transverse fracture of right patella, subsequent encounter for open fracture type I or II with delayed healing
2-S82.031J	2-S82.031	2-Displaced transverse fracture of right patella, subsequent encounter for open fracture type IIIA, IIIB, or IIIC with delayed healing
2-S82.031K	2-S82.031	2-Displaced transverse fracture of right patella, subsequent encounter for closed fracture with nonunion
2-S82.031M	2-S82.031	2-Displaced transverse fracture of right patella, subsequent encounter for open fracture type I or II with nonunion
2-S82.031N	2-S82.031	2-Displaced transverse fracture of right patella, subsequent encounter for open fracture type IIIA, IIIB, or IIIC with nonunion
2-S82.031P	2-S82.031	2-Displaced transverse fracture of right patella, subsequent encounter for closed fracture with malunion
2-S82.031Q	2-S82.031	2-Displaced transverse fracture of right patella, subsequent encounter for open fracture type I or II with malunion
2-S82.031R	2-S82.031	2-Displaced transverse fracture of right patella, subsequent encounter for open fracture type IIIA, IIIB, or IIIC with malunion
2-S82.031S	2-S82.031	2-Displaced transverse fracture of right patella, sequela
2-S82.032A	2-S82.032	2-Displaced transverse fracture of left patella, initial encounter for closed fracture
2-S82.032B	2-S82.032	2-Displaced transverse fracture of left patella, initial encounter for open fracture type I or II
2-S82.032C	2-S82.032	2-Displaced transverse fracture of left patella, initial encounter for open fracture type IIIA, IIIB, or IIIC
2-S82.032D	2-S82.032	2-Displaced transverse fracture of left patella, subsequent encounter for closed fracture with routine healing
2-S82.032E	2-S82.032	2-Displaced transverse fracture of left patella, subsequent encounter for open fracture type I or II with routine healing
2-S82.032F	2-S82.032	2-Displaced transverse fracture of left patella, subsequent encounter for open fracture type IIIA, IIIB, or IIIC with routine healing
2-S82.032G	2-S82.032	2-Displaced transverse fracture of left patella, subsequent encounter for closed fracture with delayed healing
2-S82.032H	2-S82.032	2-Displaced transverse fracture of left patella, subsequent encounter for open fracture type I or II with delayed healing
2-S82.032J	2-S82.032	2-Displaced transverse fracture of left patella, subsequent encounter for open fracture type IIIA, IIIB, or IIIC with delayed healing
2-S82.032K	2-S82.032	2-Displaced transverse fracture of left patella, subsequent encounter for closed fracture with nonunion
2-S82.032M	2-S82.032	2-Displaced transverse fracture of left patella, subsequent encounter for open fracture type I or II with nonunion
2-S82.032N	2-S82.032	2-Displaced transverse fracture of left patella, subsequent encounter for open fracture type IIIA, IIIB, or IIIC with nonunion
2-S82.032P	2-S82.032	2-Displaced transverse fracture of left patella, subsequent encounter for closed fracture with malunion
2-S82.032Q	2-S82.032	2-Displaced transverse fracture of left patella, subsequent encounter for open fracture type I or II with malunion
2-S82.032R	2-S82.032	2-Displaced transverse fracture of left patella, subsequent encounter for open fracture type IIIA, IIIB, or IIIC with malunion
2-S82.032S	2-S82.032	2-Displaced transverse fracture of left patella, sequela
2-S82.033A	2-S82.033	2-Displaced transverse fracture of unspecified patella, initial encounter for closed fracture
2-S82.033B	2-S82.033	2-Displaced transverse fracture of unspecified patella, initial encounter for open fracture type I or II
2-S82.033C	2-S82.033	2-Displaced transverse fracture of unspecified patella, initial encounter for open fracture type IIIA, IIIB, or IIIC
2-S82.033D	2-S82.033	2-Displaced transverse fracture of unspecified patella, subsequent encounter for closed fracture with routine healing
2-S82.033E	2-S82.033	2-Displaced transverse fracture of unspecified patella, subsequent encounter for open fracture type I or II with routine healing
2-S82.033F	2-S82.033	2-Displaced transverse fracture of unspecified patella, subsequent encounter for open fracture type IIIA, IIIB, or IIIC with routine healing
2-S82.033G	2-S82.033	2-Displaced transverse fracture of unspecified patella, subsequent encounter for closed fracture with delayed healing
2-S82.033H	2-S82.033	2-Displaced transverse fracture of unspecified patella, subsequent encounter for open fracture type I or II with delayed healing
2-S82.033J	2-S82.033	2-Displaced transverse fracture of unspecified patella, subsequent encounter for open fracture type IIIA, IIIB, or IIIC with delayed healing
2-S82.033K	2-S82.033	2-Displaced transverse fracture of unspecified patella, subsequent encounter for closed fracture with nonunion
2-S82.033M	2-S82.033	2-Displaced transverse fracture of unspecified patella, subsequent encounter for open fracture type I or II with nonunion
2-S82.033N	2-S82.033	2-Displaced transverse fracture of unspecified patella, subsequent encounter for open fracture type IIIA, IIIB, or IIIC with nonunion
2-S82.033P	2-S82.033	2-Displaced transverse fracture of unspecified patella, subsequent encounter for closed fracture with malunion
2-S82.033Q	2-S82.033	2-Displaced transverse fracture of unspecified patella, subsequent encounter for open fracture type I or II with malunion
2-S82.033R	2-S82.033	2-Displaced transverse fracture of unspecified patella, subsequent encounter for open fracture type IIIA, IIIB, or IIIC with malunion
2-S82.033S	2-S82.033	2-Displaced transverse fracture of unspecified patella, sequela
2-S82.034A	2-S82.034	2-Nondisplaced transverse fracture of right patella, initial encounter for closed fracture
2-S82.034B	2-S82.034	2-Nondisplaced transverse fracture of right patella, initial encounter for open fracture type I or II
2-S82.034C	2-S82.034	2-Nondisplaced transverse fracture of right patella, initial encounter for open fracture type IIIA, IIIB, or IIIC
2-S82.034D	2-S82.034	2-Nondisplaced transverse fracture of right patella, subsequent encounter for closed fracture with routine healing
2-S82.034E	2-S82.034	2-Nondisplaced transverse fracture of right patella, subsequent encounter for open fracture type I or II with routine healing
2-S82.034F	2-S82.034	2-Nondisplaced transverse fracture of right patella, subsequent encounter for open fracture type IIIA, IIIB, or IIIC with routine healing
2-S82.034G	2-S82.034	2-Nondisplaced transverse fracture of right patella, subsequent encounter for closed fracture with delayed healing
2-S82.034H	2-S82.034	2-Nondisplaced transverse fracture of right patella, subsequent encounter for open fracture type I or II with delayed healing
2-S82.034J	2-S82.034	2-Nondisplaced transverse fracture of right patella, subsequent encounter for open fracture type IIIA, IIIB, or IIIC with delayed healing
2-S82.034K	2-S82.034	2-Nondisplaced transverse fracture of right patella, subsequent encounter for closed fracture with nonunion
2-S82.034M	2-S82.034	2-Nondisplaced transverse fracture of right patella, subsequent encounter for open fracture type I or II with nonunion
2-S82.034N	2-S82.034	2-Nondisplaced transverse fracture of right patella, subsequent encounter for open fracture type IIIA, IIIB, or IIIC with nonunion
2-S82.034P	2-S82.034	2-Nondisplaced transverse fracture of right patella, subsequent encounter for closed fracture with malunion
2-S82.034Q	2-S82.034	2-Nondisplaced transverse fracture of right patella, subsequent encounter for open fracture type I or II with malunion
2-S82.034R	2-S82.034	2-Nondisplaced transverse fracture of right patella, subsequent encounter for open fracture type IIIA, IIIB, or IIIC with malunion
2-S82.034S	2-S82.034	2-Nondisplaced transverse fracture of right patella, sequela
2-S82.035A	2-S82.035	2-Nondisplaced transverse fracture of left patella, initial encounter for closed fracture
2-S82.035B	2-S82.035	2-Nondisplaced transverse fracture of left patella, initial encounter for open fracture type I or II
2-S82.035C	2-S82.035	2-Nondisplaced transverse fracture of left patella, initial encounter for open fracture type IIIA, IIIB, or IIIC
2-S82.035D	2-S82.035	2-Nondisplaced transverse fracture of left patella, subsequent encounter for closed fracture with routine healing
2-S82.035E	2-S82.035	2-Nondisplaced transverse fracture of left patella, subsequent encounter for open fracture type I or II with routine healing
2-S82.035F	2-S82.035	2-Nondisplaced transverse fracture of left patella, subsequent encounter for open fracture type IIIA, IIIB, or IIIC with routine healing
2-S82.035G	2-S82.035	2-Nondisplaced transverse fracture of left patella, subsequent encounter for closed fracture with delayed healing
2-S82.035H	2-S82.035	2-Nondisplaced transverse fracture of left patella, subsequent encounter for open fracture type I or II with delayed healing
2-S82.035J	2-S82.035	2-Nondisplaced transverse fracture of left patella, subsequent encounter for open fracture type IIIA, IIIB, or IIIC with delayed healing
2-S82.035K	2-S82.035	2-Nondisplaced transverse fracture of left patella, subsequent encounter for closed fracture with nonunion
2-S82.035M	2-S82.035	2-Nondisplaced transverse fracture of left patella, subsequent encounter for open fracture type I or II with nonunion
2-S82.035N	2-S82.035	2-Nondisplaced transverse fracture of left patella, subsequent encounter for open fracture type IIIA, IIIB, or IIIC with nonunion
2-S82.035P	2-S82.035	2-Nondisplaced transverse fracture of left patella, subsequent encounter for closed fracture with malunion
2-S82.035Q	2-S82.035	2-Nondisplaced transverse fracture of left patella, subsequent encounter for open fracture type I or II with malunion
2-S82.035R	2-S82.035	2-Nondisplaced transverse fracture of left patella, subsequent encounter for open fracture type IIIA, IIIB, or IIIC with malunion
2-S82.035S	2-S82.035	2-Nondisplaced transverse fracture of left patella, sequela
2-S82.036A	2-S82.036	2-Nondisplaced transverse fracture of unspecified patella, initial encounter for closed fracture
2-S82.036B	2-S82.036	2-Nondisplaced transverse fracture of unspecified patella, initial encounter for open fracture type I or II
2-S82.036C	2-S82.036	2-Nondisplaced transverse fracture of unspecified patella, initial encounter for open fracture type IIIA, IIIB, or IIIC
2-S82.036D	2-S82.036	2-Nondisplaced transverse fracture of unspecified patella, subsequent encounter for closed fracture with routine healing
2-S82.036E	2-S82.036	2-Nondisplaced transverse fracture of unspecified patella, subsequent encounter for open fracture type I or II with routine healing
2-S82.036F	2-S82.036	2-Nondisplaced transverse fracture of unspecified patella, subsequent encounter for open fracture type IIIA, IIIB, or IIIC with routine healing
2-S82.036G	2-S82.036	2-Nondisplaced transverse fracture of unspecified patella, subsequent encounter for closed fracture with delayed healing
2-S82.036H	2-S82.036	2-Nondisplaced transverse fracture of unspecified patella, subsequent encounter for open fracture type I or II with delayed healing
2-S82.036J	2-S82.036	2-Nondisplaced transverse fracture of unspecified patella, subsequent encounter for open fracture type IIIA, IIIB, or IIIC with delayed healing
2-S82.036K	2-S82.036	2-Nondisplaced transverse fracture of unspecified patella, subsequent encounter for closed fracture with nonunion
2-S82.036M	2-S82.036	2-Nondisplaced transverse fracture of unspecified patella, subsequent encounter for open fracture type I or II with nonunion
2-S82.036N	2-S82.036	2-Nondisplaced transverse fracture of unspecified patella, subsequent encounter for open fracture type IIIA, IIIB, or IIIC with nonunion
2-S82.036P	2-S82.036	2-Nondisplaced transverse fracture of unspecified patella, subsequent encounter for closed fracture with malunion
2-S82.036Q	2-S82.036	2-Nondisplaced transverse fracture of unspecified patella, subsequent encounter for open fracture type I or II with malunion
2-S82.036R	2-S82.036	2-Nondisplaced transverse fracture of unspecified patella, subsequent encounter for open fracture type IIIA, IIIB, or IIIC with malunion
2-S82.036S	2-S82.036	2-Nondisplaced transverse fracture of unspecified patella, sequela
2-S82.041A	2-S82.041	2-Displaced comminuted fracture of right patella, initial encounter for closed fracture
2-S82.041B	2-S82.041	2-Displaced comminuted fracture of right patella, initial encounter for open fracture type I or II
2-S82.041C	2-S82.041	2-Displaced comminuted fracture of right patella, initial encounter for open fracture type IIIA, IIIB, or IIIC
2-S82.041D	2-S82.041	2-Displaced comminuted fracture of right patella, subsequent encounter for closed fracture with routine healing
2-S82.041E	2-S82.041	2-Displaced comminuted fracture of right patella, subsequent encounter for open fracture type I or II with routine healing
2-S82.041F	2-S82.041	2-Displaced comminuted fracture of right patella, subsequent encounter for open fracture type IIIA, IIIB, or IIIC with routine healing
2-S82.041G	2-S82.041	2-Displaced comminuted fracture of right patella, subsequent encounter for closed fracture with delayed healing
2-S82.041H	2-S82.041	2-Displaced comminuted fracture of right patella, subsequent encounter for open fracture type I or II with delayed healing
2-S82.041J	2-S82.041	2-Displaced comminuted fracture of right patella, subsequent encounter for open fracture type IIIA, IIIB, or IIIC with delayed healing
2-S82.041K	2-S82.041	2-Displaced comminuted fracture of right patella, subsequent encounter for closed fracture with nonunion
2-S82.041M	2-S82.041	2-Displaced comminuted fracture of right patella, subsequent encounter for open fracture type I or II with nonunion
2-S82.041N	2-S82.041	2-Displaced comminuted fracture of right patella, subsequent encounter for open fracture type IIIA, IIIB, or IIIC with nonunion
2-S82.041P	2-S82.041	2-Displaced comminuted fracture of right patella, subsequent encounter for closed fracture with malunion
2-S82.041Q	2-S82.041	2-Displaced comminuted fracture of right patella, subsequent encounter for open fracture type I or II with malunion
2-S82.041R	2-S82.041	2-Displaced comminuted fracture of right patella, subsequent encounter for open fracture type IIIA, IIIB, or IIIC with malunion
2-S82.041S	2-S82.041	2-Displaced comminuted fracture of right patella, sequela
2-S82.042A	2-S82.042	2-Displaced comminuted fracture of left patella, initial encounter for closed fracture
2-S82.042B	2-S82.042	2-Displaced comminuted fracture of left patella, initial encounter for open fracture type I or II
2-S82.042C	2-S82.042	2-Displaced comminuted fracture of left patella, initial encounter for open fracture type IIIA, IIIB, or IIIC
2-S82.042D	2-S82.042	2-Displaced comminuted fracture of left patella, subsequent encounter for closed fracture with routine healing
2-S82.042E	2-S82.042	2-Displaced comminuted fracture of left patella, subsequent encounter for open fracture type I or II with routine healing
2-S82.042F	2-S82.042	2-Displaced comminuted fracture of left patella, subsequent encounter for open fracture type IIIA, IIIB, or IIIC with routine healing
2-S82.042G	2-S82.042	2-Displaced comminuted fracture of left patella, subsequent encounter for closed fracture with delayed healing
2-S82.042H	2-S82.042	2-Displaced comminuted fracture of left patella, subsequent encounter for open fracture type I or II with delayed healing
2-S82.042J	2-S82.042	2-Displaced comminuted fracture of left patella, subsequent encounter for open fracture type IIIA, IIIB, or IIIC with delayed healing
2-S82.042K	2-S82.042	2-Displaced comminuted fracture of left patella, subsequent encounter for closed fracture with nonunion
2-S82.042M	2-S82.042	2-Displaced comminuted fracture of left patella, subsequent encounter for open fracture type I or II with nonunion
2-S82.042N	2-S82.042	2-Displaced comminuted fracture of left patella, subsequent encounter for open fracture type IIIA, IIIB, or IIIC with nonunion
2-S82.042P	2-S82.042	2-Displaced comminuted fracture of left patella, subsequent encounter for closed fracture with malunion
2-S82.042Q	2-S82.042	2-Displaced comminuted fracture of left patella, subsequent encounter for open fracture type I or II with malunion
2-S82.042R	2-S82.042	2-Displaced comminuted fracture of left patella, subsequent encounter for open fracture type IIIA, IIIB, or IIIC with malunion
2-S82.042S	2-S82.042	2-Displaced comminuted fracture of left patella, sequela
2-S82.043A	2-S82.043	2-Displaced comminuted fracture of unspecified patella, initial encounter for closed fracture
2-S82.043B	2-S82.043	2-Displaced comminuted fracture of unspecified patella, initial encounter for open fracture type I or II
2-S82.043C	2-S82.043	2-Displaced comminuted fracture of unspecified patella, initial encounter for open fracture type IIIA, IIIB, or IIIC
2-S82.043D	2-S82.043	2-Displaced comminuted fracture of unspecified patella, subsequent encounter for closed fracture with routine healing
2-S82.043E	2-S82.043	2-Displaced comminuted fracture of unspecified patella, subsequent encounter for open fracture type I or II with routine healing
2-S82.043F	2-S82.043	2-Displaced comminuted fracture of unspecified patella, subsequent encounter for open fracture type IIIA, IIIB, or IIIC with routine healing
2-S82.043G	2-S82.043	2-Displaced comminuted fracture of unspecified patella, subsequent encounter for closed fracture with delayed healing
2-S82.043H	2-S82.043	2-Displaced comminuted fracture of unspecified patella, subsequent encounter for open fracture type I or II with delayed healing
2-S82.043J	2-S82.043	2-Displaced comminuted fracture of unspecified patella, subsequent encounter for open fracture type IIIA, IIIB, or IIIC with delayed healing
2-S82.043K	2-S82.043	2-Displaced comminuted fracture of unspecified patella, subsequent encounter for closed fracture with nonunion
2-S82.043M	2-S82.043	2-Displaced comminuted fracture of unspecified patella, subsequent encounter for open fracture type I or II with nonunion
2-S82.043N	2-S82.043	2-Displaced comminuted fracture of unspecified patella, subsequent encounter for open fracture type IIIA, IIIB, or IIIC with nonunion
2-S82.043P	2-S82.043	2-Displaced comminuted fracture of unspecified patella, subsequent encounter for closed fracture with malunion
2-S82.043Q	2-S82.043	2-Displaced comminuted fracture of unspecified patella, subsequent encounter for open fracture type I or II with malunion
2-S82.043R	2-S82.043	2-Displaced comminuted fracture of unspecified patella, subsequent encounter for open fracture type IIIA, IIIB, or IIIC with malunion
2-S82.043S	2-S82.043	2-Displaced comminuted fracture of unspecified patella, sequela
2-S82.044A	2-S82.044	2-Nondisplaced comminuted fracture of right patella, initial encounter for closed fracture
2-S82.044B	2-S82.044	2-Nondisplaced comminuted fracture of right patella, initial encounter for open fracture type I or II
2-S82.044C	2-S82.044	2-Nondisplaced comminuted fracture of right patella, initial encounter for open fracture type IIIA, IIIB, or IIIC
2-S82.044D	2-S82.044	2-Nondisplaced comminuted fracture of right patella, subsequent encounter for closed fracture with routine healing
2-S82.044E	2-S82.044	2-Nondisplaced comminuted fracture of right patella, subsequent encounter for open fracture type I or II with routine healing
2-S82.044F	2-S82.044	2-Nondisplaced comminuted fracture of right patella, subsequent encounter for open fracture type IIIA, IIIB, or IIIC with routine healing
2-S82.044G	2-S82.044	2-Nondisplaced comminuted fracture of right patella, subsequent encounter for closed fracture with delayed healing
2-S82.044H	2-S82.044	2-Nondisplaced comminuted fracture of right patella, subsequent encounter for open fracture type I or II with delayed healing
2-S82.044J	2-S82.044	2-Nondisplaced comminuted fracture of right patella, subsequent encounter for open fracture type IIIA, IIIB, or IIIC with delayed healing
2-S82.044K	2-S82.044	2-Nondisplaced comminuted fracture of right patella, subsequent encounter for closed fracture with nonunion
2-S82.044M	2-S82.044	2-Nondisplaced comminuted fracture of right patella, subsequent encounter for open fracture type I or II with nonunion
2-S82.044N	2-S82.044	2-Nondisplaced comminuted fracture of right patella, subsequent encounter for open fracture type IIIA, IIIB, or IIIC with nonunion
2-S82.044P	2-S82.044	2-Nondisplaced comminuted fracture of right patella, subsequent encounter for closed fracture with malunion
2-S82.044Q	2-S82.044	2-Nondisplaced comminuted fracture of right patella, subsequent encounter for open fracture type I or II with malunion
2-S82.044R	2-S82.044	2-Nondisplaced comminuted fracture of right patella, subsequent encounter for open fracture type IIIA, IIIB, or IIIC with malunion
2-S82.044S	2-S82.044	2-Nondisplaced comminuted fracture of right patella, sequela
2-S82.045A	2-S82.045	2-Nondisplaced comminuted fracture of left patella, initial encounter for closed fracture
2-S82.045B	2-S82.045	2-Nondisplaced comminuted fracture of left patella, initial encounter for open fracture type I or II
2-S82.045C	2-S82.045	2-Nondisplaced comminuted fracture of left patella, initial encounter for open fracture type IIIA, IIIB, or IIIC
2-S82.045D	2-S82.045	2-Nondisplaced comminuted fracture of left patella, subsequent encounter for closed fracture with routine healing
2-S82.045E	2-S82.045	2-Nondisplaced comminuted fracture of left patella, subsequent encounter for open fracture type I or II with routine healing
2-S82.045F	2-S82.045	2-Nondisplaced comminuted fracture of left patella, subsequent encounter for open fracture type IIIA, IIIB, or IIIC with routine healing
2-S82.045G	2-S82.045	2-Nondisplaced comminuted fracture of left patella, subsequent encounter for closed fracture with delayed healing
2-S82.045H	2-S82.045	2-Nondisplaced comminuted fracture of left patella, subsequent encounter for open fracture type I or II with delayed healing
2-S82.045J	2-S82.045	2-Nondisplaced comminuted fracture of left patella, subsequent encounter for open fracture type IIIA, IIIB, or IIIC with delayed healing
2-S82.045K	2-S82.045	2-Nondisplaced comminuted fracture of left patella, subsequent encounter for closed fracture with nonunion
2-S82.045M	2-S82.045	2-Nondisplaced comminuted fracture of left patella, subsequent encounter for open fracture type I or II with nonunion
2-S82.045N	2-S82.045	2-Nondisplaced comminuted fracture of left patella, subsequent encounter for open fracture type IIIA, IIIB, or IIIC with nonunion
2-S82.045P	2-S82.045	2-Nondisplaced comminuted fracture of left patella, subsequent encounter for closed fracture with malunion
2-S82.045Q	2-S82.045	2-Nondisplaced comminuted fracture of left patella, subsequent encounter for open fracture type I or II with malunion
2-S82.045R	2-S82.045	2-Nondisplaced comminuted fracture of left patella, subsequent encounter for open fracture type IIIA, IIIB, or IIIC with malunion
2-S82.045S	2-S82.045	2-Nondisplaced comminuted fracture of left patella, sequela
2-S82.046A	2-S82.046	2-Nondisplaced comminuted fracture of unspecified patella, initial encounter for closed fracture
2-S82.046B	2-S82.046	2-Nondisplaced comminuted fracture of unspecified patella, initial encounter for open fracture type I or II
2-S82.046C	2-S82.046	2-Nondisplaced comminuted fracture of unspecified patella, initial encounter for open fracture type IIIA, IIIB, or IIIC
2-S82.046D	2-S82.046	2-Nondisplaced comminuted fracture of unspecified patella, subsequent encounter for closed fracture with routine healing
2-S82.046E	2-S82.046	2-Nondisplaced comminuted fracture of unspecified patella, subsequent encounter for open fracture type I or II with routine healing
2-S82.046F	2-S82.046	2-Nondisplaced comminuted fracture of unspecified patella, subsequent encounter for open fracture type IIIA, IIIB, or IIIC with routine healing
2-S82.046G	2-S82.046	2-Nondisplaced comminuted fracture of unspecified patella, subsequent encounter for closed fracture with delayed healing
2-S82.046H	2-S82.046	2-Nondisplaced comminuted fracture of unspecified patella, subsequent encounter for open fracture type I or II with delayed healing
2-S82.046J	2-S82.046	2-Nondisplaced comminuted fracture of unspecified patella, subsequent encounter for open fracture type IIIA, IIIB, or IIIC with delayed healing
2-S82.046K	2-S82.046	2-Nondisplaced comminuted fracture of unspecified patella, subsequent encounter for closed fracture with nonunion
2-S82.046M	2-S82.046	2-Nondisplaced comminuted fracture of unspecified patella, subsequent encounter for open fracture type I or II with nonunion
2-S82.046N	2-S82.046	2-Nondisplaced comminuted fracture of unspecified patella, subsequent encounter for open fracture type IIIA, IIIB, or IIIC with nonunion
2-S82.046P	2-S82.046	2-Nondisplaced comminuted fracture of unspecified patella, subsequent encounter for closed fracture with malunion
2-S82.046Q	2-S82.046	2-Nondisplaced comminuted fracture of unspecified patella, subsequent encounter for open fracture type I or II with malunion
2-S82.046R	2-S82.046	2-Nondisplaced comminuted fracture of unspecified patella, subsequent encounter for open fracture type IIIA, IIIB, or IIIC with malunion
2-S82.046S	2-S82.046	2-Nondisplaced comminuted fracture of unspecified patella, sequela
2-S82.091A	2-S82.091	2-Other fracture of right patella, initial encounter for closed fracture
2-S82.091B	2-S82.091	2-Other fracture of right patella, initial encounter for open fracture type I or II
2-S82.091C	2-S82.091	2-Other fracture of right patella, initial encounter for open fracture type IIIA, IIIB, or IIIC
2-S82.091D	2-S82.091	2-Other fracture of right patella, subsequent encounter for closed fracture with routine healing
2-S82.091E	2-S82.091	2-Other fracture of right patella, subsequent encounter for open fracture type I or II with routine healing
2-S82.091F	2-S82.091	2-Other fracture of right patella, subsequent encounter for open fracture type IIIA, IIIB, or IIIC with routine healing
2-S82.091G	2-S82.091	2-Other fracture of right patella, subsequent encounter for closed fracture with delayed healing
2-S82.091H	2-S82.091	2-Other fracture of right patella, subsequent encounter for open fracture type I or II with delayed healing
2-S82.091J	2-S82.091	2-Other fracture of right patella, subsequent encounter for open fracture type IIIA, IIIB, or IIIC with delayed healing
2-S82.091K	2-S82.091	2-Other fracture of right patella, subsequent encounter for closed fracture with nonunion
2-S82.091M	2-S82.091	2-Other fracture of right patella, subsequent encounter for open fracture type I or II with nonunion
2-S82.091N	2-S82.091	2-Other fracture of right patella, subsequent encounter for open fracture type IIIA, IIIB, or IIIC with nonunion
2-S82.091P	2-S82.091	2-Other fracture of right patella, subsequent encounter for closed fracture with malunion
2-S82.091Q	2-S82.091	2-Other fracture of right patella, subsequent encounter for open fracture type I or II with malunion
2-S82.091R	2-S82.091	2-Other fracture of right patella, subsequent encounter for open fracture type IIIA, IIIB, or IIIC with malunion
2-S82.091S	2-S82.091	2-Other fracture of right patella, sequela
2-S82.092A	2-S82.092	2-Other fracture of left patella, initial encounter for closed fracture
2-S82.092B	2-S82.092	2-Other fracture of left patella, initial encounter for open fracture type I or II
2-S82.092C	2-S82.092	2-Other fracture of left patella, initial encounter for open fracture type IIIA, IIIB, or IIIC
2-S82.092D	2-S82.092	2-Other fracture of left patella, subsequent encounter for closed fracture with routine healing
2-S82.092E	2-S82.092	2-Other fracture of left patella, subsequent encounter for open fracture type I or II with routine healing
2-S82.092F	2-S82.092	2-Other fracture of left patella, subsequent encounter for open fracture type IIIA, IIIB, or IIIC with routine healing
2-S82.092G	2-S82.092	2-Other fracture of left patella, subsequent encounter for closed fracture with delayed healing
2-S82.092H	2-S82.092	2-Other fracture of left patella, subsequent encounter for open fracture type I or II with delayed healing
2-S82.092J	2-S82.092	2-Other fracture of left patella, subsequent encounter for open fracture type IIIA, IIIB, or IIIC with delayed healing
2-S82.092K	2-S82.092	2-Other fracture of left patella, subsequent encounter for closed fracture with nonunion
2-S82.092M	2-S82.092	2-Other fracture of left patella, subsequent encounter for open fracture type I or II with nonunion
2-S82.092N	2-S82.092	2-Other fracture of left patella, subsequent encounter for open fracture type IIIA, IIIB, or IIIC with nonunion
2-S82.092P	2-S82.092	2-Other fracture of left patella, subsequent encounter for closed fracture with malunion
2-S82.092Q	2-S82.092	2-Other fracture of left patella, subsequent encounter for open fracture type I or II with malunion
2-S82.092R	2-S82.092	2-Other fracture of left patella, subsequent encounter for open fracture type IIIA, IIIB, or IIIC with malunion
2-S82.092S	2-S82.092	2-Other fracture of left patella, sequela
2-S82.099A	2-S82.099	2-Other fracture of unspecified patella, initial encounter for closed fracture
2-S82.099B	2-S82.099	2-Other fracture of unspecified patella, initial encounter for open fracture type I or II
2-S82.099C	2-S82.099	2-Other fracture of unspecified patella, initial encounter for open fracture type IIIA, IIIB, or IIIC
2-S82.099D	2-S82.099	2-Other fracture of unspecified patella, subsequent encounter for closed fracture with routine healing
2-S82.099E	2-S82.099	2-Other fracture of unspecified patella, subsequent encounter for open fracture type I or II with routine healing
2-S82.099F	2-S82.099	2-Other fracture of unspecified patella, subsequent encounter for open fracture type IIIA, IIIB, or IIIC with routine healing
2-S82.099G	2-S82.099	2-Other fracture of unspecified patella, subsequent encounter for closed fracture with delayed healing
2-S82.099H	2-S82.099	2-Other fracture of unspecified patella, subsequent encounter for open fracture type I or II with delayed healing
2-S82.099J	2-S82.099	2-Other fracture of unspecified patella, subsequent encounter for open fracture type IIIA, IIIB, or IIIC with delayed healing
2-S82.099K	2-S82.099	2-Other fracture of unspecified patella, subsequent encounter for closed fracture with nonunion
2-S82.099M	2-S82.099	2-Other fracture of unspecified patella, subsequent encounter for open fracture type I or II with nonunion
2-S82.099N	2-S82.099	2-Other fracture of unspecified patella, subsequent encounter for open fracture type IIIA, IIIB, or IIIC with nonunion
2-S82.099P	2-S82.099	2-Other fracture of unspecified patella, subsequent encounter for closed fracture with malunion
2-S82.099Q	2-S82.099	2-Other fracture of unspecified patella, subsequent encounter for open fracture type I or II with malunion
2-S82.099R	2-S82.099	2-Other fracture of unspecified patella, subsequent encounter for open fracture type IIIA, IIIB, or IIIC with malunion
2-S82.099S	2-S82.099	2-Other fracture of unspecified patella, sequela
2-S82.101A	2-S82.101	2-Unspecified fracture of upper end of right tibia, initial encounter for closed fracture
2-S82.101B	2-S82.101	2-Unspecified fracture of upper end of right tibia, initial encounter for open fracture type I or II
2-S82.101C	2-S82.101	2-Unspecified fracture of upper end of right tibia, initial encounter for open fracture type IIIA, IIIB, or IIIC
2-S82.101D	2-S82.101	2-Unspecified fracture of upper end of right tibia, subsequent encounter for closed fracture with routine healing
2-S82.101E	2-S82.101	2-Unspecified fracture of upper end of right tibia, subsequent encounter for open fracture type I or II with routine healing
2-S82.101F	2-S82.101	2-Unspecified fracture of upper end of right tibia, subsequent encounter for open fracture type IIIA, IIIB, or IIIC with routine healing
2-S82.101G	2-S82.101	2-Unspecified fracture of upper end of right tibia, subsequent encounter for closed fracture with delayed healing
2-S82.101H	2-S82.101	2-Unspecified fracture of upper end of right tibia, subsequent encounter for open fracture type I or II with delayed healing
2-S82.101J	2-S82.101	2-Unspecified fracture of upper end of right tibia, subsequent encounter for open fracture type IIIA, IIIB, or IIIC with delayed healing
2-S82.101K	2-S82.101	2-Unspecified fracture of upper end of right tibia, subsequent encounter for closed fracture with nonunion
2-S82.101M	2-S82.101	2-Unspecified fracture of upper end of right tibia, subsequent encounter for open fracture type I or II with nonunion
2-S82.101N	2-S82.101	2-Unspecified fracture of upper end of right tibia, subsequent encounter for open fracture type IIIA, IIIB, or IIIC with nonunion
2-S82.101P	2-S82.101	2-Unspecified fracture of upper end of right tibia, subsequent encounter for closed fracture with malunion
2-S82.101Q	2-S82.101	2-Unspecified fracture of upper end of right tibia, subsequent encounter for open fracture type I or II with malunion
2-S82.101R	2-S82.101	2-Unspecified fracture of upper end of right tibia, subsequent encounter for open fracture type IIIA, IIIB, or IIIC with malunion
2-S82.101S	2-S82.101	2-Unspecified fracture of upper end of right tibia, sequela
2-S82.102A	2-S82.102	2-Unspecified fracture of upper end of left tibia, initial encounter for closed fracture
2-S82.102B	2-S82.102	2-Unspecified fracture of upper end of left tibia, initial encounter for open fracture type I or II
2-S82.102C	2-S82.102	2-Unspecified fracture of upper end of left tibia, initial encounter for open fracture type IIIA, IIIB, or IIIC
2-S82.102D	2-S82.102	2-Unspecified fracture of upper end of left tibia, subsequent encounter for closed fracture with routine healing
2-S82.102E	2-S82.102	2-Unspecified fracture of upper end of left tibia, subsequent encounter for open fracture type I or II with routine healing
2-S82.102F	2-S82.102	2-Unspecified fracture of upper end of left tibia, subsequent encounter for open fracture type IIIA, IIIB, or IIIC with routine healing
2-S82.102G	2-S82.102	2-Unspecified fracture of upper end of left tibia, subsequent encounter for closed fracture with delayed healing
2-S82.102H	2-S82.102	2-Unspecified fracture of upper end of left tibia, subsequent encounter for open fracture type I or II with delayed healing
2-S82.102J	2-S82.102	2-Unspecified fracture of upper end of left tibia, subsequent encounter for open fracture type IIIA, IIIB, or IIIC with delayed healing
2-S82.102K	2-S82.102	2-Unspecified fracture of upper end of left tibia, subsequent encounter for closed fracture with nonunion
2-S82.102M	2-S82.102	2-Unspecified fracture of upper end of left tibia, subsequent encounter for open fracture type I or II with nonunion
2-S82.102N	2-S82.102	2-Unspecified fracture of upper end of left tibia, subsequent encounter for open fracture type IIIA, IIIB, or IIIC with nonunion
2-S82.102P	2-S82.102	2-Unspecified fracture of upper end of left tibia, subsequent encounter for closed fracture with malunion
2-S82.102Q	2-S82.102	2-Unspecified fracture of upper end of left tibia, subsequent encounter for open fracture type I or II with malunion
2-S82.102R	2-S82.102	2-Unspecified fracture of upper end of left tibia, subsequent encounter for open fracture type IIIA, IIIB, or IIIC with malunion
2-S82.102S	2-S82.102	2-Unspecified fracture of upper end of left tibia, sequela
2-S82.109A	2-S82.109	2-Unspecified fracture of upper end of unspecified tibia, initial encounter for closed fracture
2-S82.109B	2-S82.109	2-Unspecified fracture of upper end of unspecified tibia, initial encounter for open fracture type I or II
2-S82.109C	2-S82.109	2-Unspecified fracture of upper end of unspecified tibia, initial encounter for open fracture type IIIA, IIIB, or IIIC
2-S82.109D	2-S82.109	2-Unspecified fracture of upper end of unspecified tibia, subsequent encounter for closed fracture with routine healing
2-S82.109E	2-S82.109	2-Unspecified fracture of upper end of unspecified tibia, subsequent encounter for open fracture type I or II with routine healing
2-S82.109F	2-S82.109	2-Unspecified fracture of upper end of unspecified tibia, subsequent encounter for open fracture type IIIA, IIIB, or IIIC with routine healing
2-S82.109G	2-S82.109	2-Unspecified fracture of upper end of unspecified tibia, subsequent encounter for closed fracture with delayed healing
2-S82.109H	2-S82.109	2-Unspecified fracture of upper end of unspecified tibia, subsequent encounter for open fracture type I or II with delayed healing
2-S82.109J	2-S82.109	2-Unspecified fracture of upper end of unspecified tibia, subsequent encounter for open fracture type IIIA, IIIB, or IIIC with delayed healing
2-S82.109K	2-S82.109	2-Unspecified fracture of upper end of unspecified tibia, subsequent encounter for closed fracture with nonunion
2-S82.109M	2-S82.109	2-Unspecified fracture of upper end of unspecified tibia, subsequent encounter for open fracture type I or II with nonunion
2-S82.109N	2-S82.109	2-Unspecified fracture of upper end of unspecified tibia, subsequent encounter for open fracture type IIIA, IIIB, or IIIC with nonunion
2-S82.109P	2-S82.109	2-Unspecified fracture of upper end of unspecified tibia, subsequent encounter for closed fracture with malunion
2-S82.109Q	2-S82.109	2-Unspecified fracture of upper end of unspecified tibia, subsequent encounter for open fracture type I or II with malunion
2-S82.109R	2-S82.109	2-Unspecified fracture of upper end of unspecified tibia, subsequent encounter for open fracture type IIIA, IIIB, or IIIC with malunion
2-S82.109S	2-S82.109	2-Unspecified fracture of upper end of unspecified tibia, sequela
2-S82.111A	2-S82.111	2-Displaced fracture of right tibial spine, initial encounter for closed fracture
2-S82.111B	2-S82.111	2-Displaced fracture of right tibial spine, initial encounter for open fracture type I or II
2-S82.111C	2-S82.111	2-Displaced fracture of right tibial spine, initial encounter for open fracture type IIIA, IIIB, or IIIC
2-S82.111D	2-S82.111	2-Displaced fracture of right tibial spine, subsequent encounter for closed fracture with routine healing
2-S82.111E	2-S82.111	2-Displaced fracture of right tibial spine, subsequent encounter for open fracture type I or II with routine healing
2-S82.111F	2-S82.111	2-Displaced fracture of right tibial spine, subsequent encounter for open fracture type IIIA, IIIB, or IIIC with routine healing
2-S82.111G	2-S82.111	2-Displaced fracture of right tibial spine, subsequent encounter for closed fracture with delayed healing
2-S82.111H	2-S82.111	2-Displaced fracture of right tibial spine, subsequent encounter for open fracture type I or II with delayed healing
2-S82.111J	2-S82.111	2-Displaced fracture of right tibial spine, subsequent encounter for open fracture type IIIA, IIIB, or IIIC with delayed healing
2-S82.111K	2-S82.111	2-Displaced fracture of right tibial spine, subsequent encounter for closed fracture with nonunion
2-S82.111M	2-S82.111	2-Displaced fracture of right tibial spine, subsequent encounter for open fracture type I or II with nonunion
2-S82.111N	2-S82.111	2-Displaced fracture of right tibial spine, subsequent encounter for open fracture type IIIA, IIIB, or IIIC with nonunion
2-S82.111P	2-S82.111	2-Displaced fracture of right tibial spine, subsequent encounter for closed fracture with malunion
2-S82.111Q	2-S82.111	2-Displaced fracture of right tibial spine, subsequent encounter for open fracture type I or II with malunion
2-S82.111R	2-S82.111	2-Displaced fracture of right tibial spine, subsequent encounter for open fracture type IIIA, IIIB, or IIIC with malunion
2-S82.111S	2-S82.111	2-Displaced fracture of right tibial spine, sequela
2-S82.112A	2-S82.112	2-Displaced fracture of left tibial spine, initial encounter for closed fracture
2-S82.112B	2-S82.112	2-Displaced fracture of left tibial spine, initial encounter for open fracture type I or II
2-S82.112C	2-S82.112	2-Displaced fracture of left tibial spine, initial encounter for open fracture type IIIA, IIIB, or IIIC
2-S82.112D	2-S82.112	2-Displaced fracture of left tibial spine, subsequent encounter for closed fracture with routine healing
2-S82.112E	2-S82.112	2-Displaced fracture of left tibial spine, subsequent encounter for open fracture type I or II with routine healing
2-S82.112F	2-S82.112	2-Displaced fracture of left tibial spine, subsequent encounter for open fracture type IIIA, IIIB, or IIIC with routine healing
2-S82.112G	2-S82.112	2-Displaced fracture of left tibial spine, subsequent encounter for closed fracture with delayed healing
2-S82.112H	2-S82.112	2-Displaced fracture of left tibial spine, subsequent encounter for open fracture type I or II with delayed healing
2-S82.112J	2-S82.112	2-Displaced fracture of left tibial spine, subsequent encounter for open fracture type IIIA, IIIB, or IIIC with delayed healing
2-S82.112K	2-S82.112	2-Displaced fracture of left tibial spine, subsequent encounter for closed fracture with nonunion
2-S82.112M	2-S82.112	2-Displaced fracture of left tibial spine, subsequent encounter for open fracture type I or II with nonunion
2-S82.112N	2-S82.112	2-Displaced fracture of left tibial spine, subsequent encounter for open fracture type IIIA, IIIB, or IIIC with nonunion
2-S82.112P	2-S82.112	2-Displaced fracture of left tibial spine, subsequent encounter for closed fracture with malunion
2-S82.112Q	2-S82.112	2-Displaced fracture of left tibial spine, subsequent encounter for open fracture type I or II with malunion
2-S82.112R	2-S82.112	2-Displaced fracture of left tibial spine, subsequent encounter for open fracture type IIIA, IIIB, or IIIC with malunion
2-S82.112S	2-S82.112	2-Displaced fracture of left tibial spine, sequela
2-S82.113A	2-S82.113	2-Displaced fracture of unspecified tibial spine, initial encounter for closed fracture
2-S82.113B	2-S82.113	2-Displaced fracture of unspecified tibial spine, initial encounter for open fracture type I or II
2-S82.113C	2-S82.113	2-Displaced fracture of unspecified tibial spine, initial encounter for open fracture type IIIA, IIIB, or IIIC
2-S82.113D	2-S82.113	2-Displaced fracture of unspecified tibial spine, subsequent encounter for closed fracture with routine healing
2-S82.113E	2-S82.113	2-Displaced fracture of unspecified tibial spine, subsequent encounter for open fracture type I or II with routine healing
2-S82.113F	2-S82.113	2-Displaced fracture of unspecified tibial spine, subsequent encounter for open fracture type IIIA, IIIB, or IIIC with routine healing
2-S82.113G	2-S82.113	2-Displaced fracture of unspecified tibial spine, subsequent encounter for closed fracture with delayed healing
2-S82.113H	2-S82.113	2-Displaced fracture of unspecified tibial spine, subsequent encounter for open fracture type I or II with delayed healing
2-S82.113J	2-S82.113	2-Displaced fracture of unspecified tibial spine, subsequent encounter for open fracture type IIIA, IIIB, or IIIC with delayed healing
2-S82.113K	2-S82.113	2-Displaced fracture of unspecified tibial spine, subsequent encounter for closed fracture with nonunion
2-S82.113M	2-S82.113	2-Displaced fracture of unspecified tibial spine, subsequent encounter for open fracture type I or II with nonunion
2-S82.113N	2-S82.113	2-Displaced fracture of unspecified tibial spine, subsequent encounter for open fracture type IIIA, IIIB, or IIIC with nonunion
2-S82.113P	2-S82.113	2-Displaced fracture of unspecified tibial spine, subsequent encounter for closed fracture with malunion
2-S82.113Q	2-S82.113	2-Displaced fracture of unspecified tibial spine, subsequent encounter for open fracture type I or II with malunion
2-S82.113R	2-S82.113	2-Displaced fracture of unspecified tibial spine, subsequent encounter for open fracture type IIIA, IIIB, or IIIC with malunion
2-S82.113S	2-S82.113	2-Displaced fracture of unspecified tibial spine, sequela
2-S82.114A	2-S82.114	2-Nondisplaced fracture of right tibial spine, initial encounter for closed fracture
2-S82.114B	2-S82.114	2-Nondisplaced fracture of right tibial spine, initial encounter for open fracture type I or II
2-S82.114C	2-S82.114	2-Nondisplaced fracture of right tibial spine, initial encounter for open fracture type IIIA, IIIB, or IIIC
2-S82.114D	2-S82.114	2-Nondisplaced fracture of right tibial spine, subsequent encounter for closed fracture with routine healing
2-S82.114E	2-S82.114	2-Nondisplaced fracture of right tibial spine, subsequent encounter for open fracture type I or II with routine healing
2-S82.114F	2-S82.114	2-Nondisplaced fracture of right tibial spine, subsequent encounter for open fracture type IIIA, IIIB, or IIIC with routine healing
2-S82.114G	2-S82.114	2-Nondisplaced fracture of right tibial spine, subsequent encounter for closed fracture with delayed healing
2-S82.114H	2-S82.114	2-Nondisplaced fracture of right tibial spine, subsequent encounter for open fracture type I or II with delayed healing
2-S82.114J	2-S82.114	2-Nondisplaced fracture of right tibial spine, subsequent encounter for open fracture type IIIA, IIIB, or IIIC with delayed healing
2-S82.114K	2-S82.114	2-Nondisplaced fracture of right tibial spine, subsequent encounter for closed fracture with nonunion
2-S82.114M	2-S82.114	2-Nondisplaced fracture of right tibial spine, subsequent encounter for open fracture type I or II with nonunion
2-S82.114N	2-S82.114	2-Nondisplaced fracture of right tibial spine, subsequent encounter for open fracture type IIIA, IIIB, or IIIC with nonunion
2-S82.114P	2-S82.114	2-Nondisplaced fracture of right tibial spine, subsequent encounter for closed fracture with malunion
2-S82.114Q	2-S82.114	2-Nondisplaced fracture of right tibial spine, subsequent encounter for open fracture type I or II with malunion
2-S82.114R	2-S82.114	2-Nondisplaced fracture of right tibial spine, subsequent encounter for open fracture type IIIA, IIIB, or IIIC with malunion
2-S82.114S	2-S82.114	2-Nondisplaced fracture of right tibial spine, sequela
2-S82.115A	2-S82.115	2-Nondisplaced fracture of left tibial spine, initial encounter for closed fracture
2-S82.115B	2-S82.115	2-Nondisplaced fracture of left tibial spine, initial encounter for open fracture type I or II
2-S82.115C	2-S82.115	2-Nondisplaced fracture of left tibial spine, initial encounter for open fracture type IIIA, IIIB, or IIIC
2-S82.115D	2-S82.115	2-Nondisplaced fracture of left tibial spine, subsequent encounter for closed fracture with routine healing
2-S82.115E	2-S82.115	2-Nondisplaced fracture of left tibial spine, subsequent encounter for open fracture type I or II with routine healing
2-S82.115F	2-S82.115	2-Nondisplaced fracture of left tibial spine, subsequent encounter for open fracture type IIIA, IIIB, or IIIC with routine healing
2-S82.115G	2-S82.115	2-Nondisplaced fracture of left tibial spine, subsequent encounter for closed fracture with delayed healing
2-S82.115H	2-S82.115	2-Nondisplaced fracture of left tibial spine, subsequent encounter for open fracture type I or II with delayed healing
2-S82.115J	2-S82.115	2-Nondisplaced fracture of left tibial spine, subsequent encounter for open fracture type IIIA, IIIB, or IIIC with delayed healing
2-S82.115K	2-S82.115	2-Nondisplaced fracture of left tibial spine, subsequent encounter for closed fracture with nonunion
2-S82.115M	2-S82.115	2-Nondisplaced fracture of left tibial spine, subsequent encounter for open fracture type I or II with nonunion
2-S82.115N	2-S82.115	2-Nondisplaced fracture of left tibial spine, subsequent encounter for open fracture type IIIA, IIIB, or IIIC with nonunion
2-S82.115P	2-S82.115	2-Nondisplaced fracture of left tibial spine, subsequent encounter for closed fracture with malunion
2-S82.115Q	2-S82.115	2-Nondisplaced fracture of left tibial spine, subsequent encounter for open fracture type I or II with malunion
2-S82.115R	2-S82.115	2-Nondisplaced fracture of left tibial spine, subsequent encounter for open fracture type IIIA, IIIB, or IIIC with malunion
2-S82.115S	2-S82.115	2-Nondisplaced fracture of left tibial spine, sequela
2-S82.116A	2-S82.116	2-Nondisplaced fracture of unspecified tibial spine, initial encounter for closed fracture
2-S82.116B	2-S82.116	2-Nondisplaced fracture of unspecified tibial spine, initial encounter for open fracture type I or II
2-S82.116C	2-S82.116	2-Nondisplaced fracture of unspecified tibial spine, initial encounter for open fracture type IIIA, IIIB, or IIIC
2-S82.116D	2-S82.116	2-Nondisplaced fracture of unspecified tibial spine, subsequent encounter for closed fracture with routine healing
2-S82.116E	2-S82.116	2-Nondisplaced fracture of unspecified tibial spine, subsequent encounter for open fracture type I or II with routine healing
2-S82.116F	2-S82.116	2-Nondisplaced fracture of unspecified tibial spine, subsequent encounter for open fracture type IIIA, IIIB, or IIIC with routine healing
2-S82.116G	2-S82.116	2-Nondisplaced fracture of unspecified tibial spine, subsequent encounter for closed fracture with delayed healing
2-S82.116H	2-S82.116	2-Nondisplaced fracture of unspecified tibial spine, subsequent encounter for open fracture type I or II with delayed healing
2-S82.116J	2-S82.116	2-Nondisplaced fracture of unspecified tibial spine, subsequent encounter for open fracture type IIIA, IIIB, or IIIC with delayed healing
2-S82.116K	2-S82.116	2-Nondisplaced fracture of unspecified tibial spine, subsequent encounter for closed fracture with nonunion
2-S82.116M	2-S82.116	2-Nondisplaced fracture of unspecified tibial spine, subsequent encounter for open fracture type I or II with nonunion
2-S82.116N	2-S82.116	2-Nondisplaced fracture of unspecified tibial spine, subsequent encounter for open fracture type IIIA, IIIB, or IIIC with nonunion
2-S82.116P	2-S82.116	2-Nondisplaced fracture of unspecified tibial spine, subsequent encounter for closed fracture with malunion
2-S82.116Q	2-S82.116	2-Nondisplaced fracture of unspecified tibial spine, subsequent encounter for open fracture type I or II with malunion
2-S82.116R	2-S82.116	2-Nondisplaced fracture of unspecified tibial spine, subsequent encounter for open fracture type IIIA, IIIB, or IIIC with malunion
2-S82.116S	2-S82.116	2-Nondisplaced fracture of unspecified tibial spine, sequela
2-S82.121A	2-S82.121	2-Displaced fracture of lateral condyle of right tibia, initial encounter for closed fracture
2-S82.121B	2-S82.121	2-Displaced fracture of lateral condyle of right tibia, initial encounter for open fracture type I or II
2-S82.121C	2-S82.121	2-Displaced fracture of lateral condyle of right tibia, initial encounter for open fracture type IIIA, IIIB, or IIIC
2-S82.121D	2-S82.121	2-Displaced fracture of lateral condyle of right tibia, subsequent encounter for closed fracture with routine healing
2-S82.121E	2-S82.121	2-Displaced fracture of lateral condyle of right tibia, subsequent encounter for open fracture type I or II with routine healing
2-S82.121F	2-S82.121	2-Displaced fracture of lateral condyle of right tibia, subsequent encounter for open fracture type IIIA, IIIB, or IIIC with routine healing
2-S82.121G	2-S82.121	2-Displaced fracture of lateral condyle of right tibia, subsequent encounter for closed fracture with delayed healing
2-S82.121H	2-S82.121	2-Displaced fracture of lateral condyle of right tibia, subsequent encounter for open fracture type I or II with delayed healing
2-S82.121J	2-S82.121	2-Displaced fracture of lateral condyle of right tibia, subsequent encounter for open fracture type IIIA, IIIB, or IIIC with delayed healing
2-S82.121K	2-S82.121	2-Displaced fracture of lateral condyle of right tibia, subsequent encounter for closed fracture with nonunion
2-S82.121M	2-S82.121	2-Displaced fracture of lateral condyle of right tibia, subsequent encounter for open fracture type I or II with nonunion
2-S82.121N	2-S82.121	2-Displaced fracture of lateral condyle of right tibia, subsequent encounter for open fracture type IIIA, IIIB, or IIIC with nonunion
2-S82.121P	2-S82.121	2-Displaced fracture of lateral condyle of right tibia, subsequent encounter for closed fracture with malunion
2-S82.121Q	2-S82.121	2-Displaced fracture of lateral condyle of right tibia, subsequent encounter for open fracture type I or II with malunion
2-S82.121R	2-S82.121	2-Displaced fracture of lateral condyle of right tibia, subsequent encounter for open fracture type IIIA, IIIB, or IIIC with malunion
2-S82.121S	2-S82.121	2-Displaced fracture of lateral condyle of right tibia, sequela
2-S82.122A	2-S82.122	2-Displaced fracture of lateral condyle of left tibia, initial encounter for closed fracture
2-S82.122B	2-S82.122	2-Displaced fracture of lateral condyle of left tibia, initial encounter for open fracture type I or II
2-S82.122C	2-S82.122	2-Displaced fracture of lateral condyle of left tibia, initial encounter for open fracture type IIIA, IIIB, or IIIC
2-S82.122D	2-S82.122	2-Displaced fracture of lateral condyle of left tibia, subsequent encounter for closed fracture with routine healing
2-S82.122E	2-S82.122	2-Displaced fracture of lateral condyle of left tibia, subsequent encounter for open fracture type I or II with routine healing
2-S82.122F	2-S82.122	2-Displaced fracture of lateral condyle of left tibia, subsequent encounter for open fracture type IIIA, IIIB, or IIIC with routine healing
2-S82.122G	2-S82.122	2-Displaced fracture of lateral condyle of left tibia, subsequent encounter for closed fracture with delayed healing
2-S82.122H	2-S82.122	2-Displaced fracture of lateral condyle of left tibia, subsequent encounter for open fracture type I or II with delayed healing
2-S82.122J	2-S82.122	2-Displaced fracture of lateral condyle of left tibia, subsequent encounter for open fracture type IIIA, IIIB, or IIIC with delayed healing
2-S82.122K	2-S82.122	2-Displaced fracture of lateral condyle of left tibia, subsequent encounter for closed fracture with nonunion
2-S82.122M	2-S82.122	2-Displaced fracture of lateral condyle of left tibia, subsequent encounter for open fracture type I or II with nonunion
2-S82.122N	2-S82.122	2-Displaced fracture of lateral condyle of left tibia, subsequent encounter for open fracture type IIIA, IIIB, or IIIC with nonunion
2-S82.122P	2-S82.122	2-Displaced fracture of lateral condyle of left tibia, subsequent encounter for closed fracture with malunion
2-S82.122Q	2-S82.122	2-Displaced fracture of lateral condyle of left tibia, subsequent encounter for open fracture type I or II with malunion
2-S82.122R	2-S82.122	2-Displaced fracture of lateral condyle of left tibia, subsequent encounter for open fracture type IIIA, IIIB, or IIIC with malunion
2-S82.122S	2-S82.122	2-Displaced fracture of lateral condyle of left tibia, sequela
2-S82.123A	2-S82.123	2-Displaced fracture of lateral condyle of unspecified tibia, initial encounter for closed fracture
2-S82.123B	2-S82.123	2-Displaced fracture of lateral condyle of unspecified tibia, initial encounter for open fracture type I or II
2-S82.123C	2-S82.123	2-Displaced fracture of lateral condyle of unspecified tibia, initial encounter for open fracture type IIIA, IIIB, or IIIC
2-S82.123D	2-S82.123	2-Displaced fracture of lateral condyle of unspecified tibia, subsequent encounter for closed fracture with routine healing
2-S82.123E	2-S82.123	2-Displaced fracture of lateral condyle of unspecified tibia, subsequent encounter for open fracture type I or II with routine healing
2-S82.123F	2-S82.123	2-Displaced fracture of lateral condyle of unspecified tibia, subsequent encounter for open fracture type IIIA, IIIB, or IIIC with routine healing
2-S82.123G	2-S82.123	2-Displaced fracture of lateral condyle of unspecified tibia, subsequent encounter for closed fracture with delayed healing
2-S82.123H	2-S82.123	2-Displaced fracture of lateral condyle of unspecified tibia, subsequent encounter for open fracture type I or II with delayed healing
2-S82.123J	2-S82.123	2-Displaced fracture of lateral condyle of unspecified tibia, subsequent encounter for open fracture type IIIA, IIIB, or IIIC with delayed healing
2-S82.123K	2-S82.123	2-Displaced fracture of lateral condyle of unspecified tibia, subsequent encounter for closed fracture with nonunion
2-S82.123M	2-S82.123	2-Displaced fracture of lateral condyle of unspecified tibia, subsequent encounter for open fracture type I or II with nonunion
2-S82.123N	2-S82.123	2-Displaced fracture of lateral condyle of unspecified tibia, subsequent encounter for open fracture type IIIA, IIIB, or IIIC with nonunion
2-S82.123P	2-S82.123	2-Displaced fracture of lateral condyle of unspecified tibia, subsequent encounter for closed fracture with malunion
2-S82.123Q	2-S82.123	2-Displaced fracture of lateral condyle of unspecified tibia, subsequent encounter for open fracture type I or II with malunion
2-S82.123R	2-S82.123	2-Displaced fracture of lateral condyle of unspecified tibia, subsequent encounter for open fracture type IIIA, IIIB, or IIIC with malunion
2-S82.123S	2-S82.123	2-Displaced fracture of lateral condyle of unspecified tibia, sequela
2-S82.124A	2-S82.124	2-Nondisplaced fracture of lateral condyle of right tibia, initial encounter for closed fracture
2-S82.124B	2-S82.124	2-Nondisplaced fracture of lateral condyle of right tibia, initial encounter for open fracture type I or II
2-S82.124C	2-S82.124	2-Nondisplaced fracture of lateral condyle of right tibia, initial encounter for open fracture type IIIA, IIIB, or IIIC
2-S82.124D	2-S82.124	2-Nondisplaced fracture of lateral condyle of right tibia, subsequent encounter for closed fracture with routine healing
2-S82.124E	2-S82.124	2-Nondisplaced fracture of lateral condyle of right tibia, subsequent encounter for open fracture type I or II with routine healing
2-S82.124F	2-S82.124	2-Nondisplaced fracture of lateral condyle of right tibia, subsequent encounter for open fracture type IIIA, IIIB, or IIIC with routine healing
2-S82.124G	2-S82.124	2-Nondisplaced fracture of lateral condyle of right tibia, subsequent encounter for closed fracture with delayed healing
2-S82.124H	2-S82.124	2-Nondisplaced fracture of lateral condyle of right tibia, subsequent encounter for open fracture type I or II with delayed healing
2-S82.124J	2-S82.124	2-Nondisplaced fracture of lateral condyle of right tibia, subsequent encounter for open fracture type IIIA, IIIB, or IIIC with delayed healing
2-S82.124K	2-S82.124	2-Nondisplaced fracture of lateral condyle of right tibia, subsequent encounter for closed fracture with nonunion
2-S82.124M	2-S82.124	2-Nondisplaced fracture of lateral condyle of right tibia, subsequent encounter for open fracture type I or II with nonunion
2-S82.124N	2-S82.124	2-Nondisplaced fracture of lateral condyle of right tibia, subsequent encounter for open fracture type IIIA, IIIB, or IIIC with nonunion
2-S82.124P	2-S82.124	2-Nondisplaced fracture of lateral condyle of right tibia, subsequent encounter for closed fracture with malunion
2-S82.124Q	2-S82.124	2-Nondisplaced fracture of lateral condyle of right tibia, subsequent encounter for open fracture type I or II with malunion
2-S82.124R	2-S82.124	2-Nondisplaced fracture of lateral condyle of right tibia, subsequent encounter for open fracture type IIIA, IIIB, or IIIC with malunion
2-S82.124S	2-S82.124	2-Nondisplaced fracture of lateral condyle of right tibia, sequela
2-S82.125A	2-S82.125	2-Nondisplaced fracture of lateral condyle of left tibia, initial encounter for closed fracture
2-S82.125B	2-S82.125	2-Nondisplaced fracture of lateral condyle of left tibia, initial encounter for open fracture type I or II
2-S82.125C	2-S82.125	2-Nondisplaced fracture of lateral condyle of left tibia, initial encounter for open fracture type IIIA, IIIB, or IIIC
2-S82.125D	2-S82.125	2-Nondisplaced fracture of lateral condyle of left tibia, subsequent encounter for closed fracture with routine healing
2-S82.125E	2-S82.125	2-Nondisplaced fracture of lateral condyle of left tibia, subsequent encounter for open fracture type I or II with routine healing
2-S82.125F	2-S82.125	2-Nondisplaced fracture of lateral condyle of left tibia, subsequent encounter for open fracture type IIIA, IIIB, or IIIC with routine healing
2-S82.125G	2-S82.125	2-Nondisplaced fracture of lateral condyle of left tibia, subsequent encounter for closed fracture with delayed healing
2-S82.125H	2-S82.125	2-Nondisplaced fracture of lateral condyle of left tibia, subsequent encounter for open fracture type I or II with delayed healing
2-S82.125J	2-S82.125	2-Nondisplaced fracture of lateral condyle of left tibia, subsequent encounter for open fracture type IIIA, IIIB, or IIIC with delayed healing
2-S82.125K	2-S82.125	2-Nondisplaced fracture of lateral condyle of left tibia, subsequent encounter for closed fracture with nonunion
2-S82.125M	2-S82.125	2-Nondisplaced fracture of lateral condyle of left tibia, subsequent encounter for open fracture type I or II with nonunion
2-S82.125N	2-S82.125	2-Nondisplaced fracture of lateral condyle of left tibia, subsequent encounter for open fracture type IIIA, IIIB, or IIIC with nonunion
2-S82.125P	2-S82.125	2-Nondisplaced fracture of lateral condyle of left tibia, subsequent encounter for closed fracture with malunion
2-S82.125Q	2-S82.125	2-Nondisplaced fracture of lateral condyle of left tibia, subsequent encounter for open fracture type I or II with malunion
2-S82.125R	2-S82.125	2-Nondisplaced fracture of lateral condyle of left tibia, subsequent encounter for open fracture type IIIA, IIIB, or IIIC with malunion
2-S82.125S	2-S82.125	2-Nondisplaced fracture of lateral condyle of left tibia, sequela
2-S82.126A	2-S82.126	2-Nondisplaced fracture of lateral condyle of unspecified tibia, initial encounter for closed fracture
2-S82.126B	2-S82.126	2-Nondisplaced fracture of lateral condyle of unspecified tibia, initial encounter for open fracture type I or II
2-S82.126C	2-S82.126	2-Nondisplaced fracture of lateral condyle of unspecified tibia, initial encounter for open fracture type IIIA, IIIB, or IIIC
2-S82.126D	2-S82.126	2-Nondisplaced fracture of lateral condyle of unspecified tibia, subsequent encounter for closed fracture with routine healing
2-S82.126E	2-S82.126	2-Nondisplaced fracture of lateral condyle of unspecified tibia, subsequent encounter for open fracture type I or II with routine healing
2-S82.126F	2-S82.126	2-Nondisplaced fracture of lateral condyle of unspecified tibia, subsequent encounter for open fracture type IIIA, IIIB, or IIIC with routine healing
2-S82.126G	2-S82.126	2-Nondisplaced fracture of lateral condyle of unspecified tibia, subsequent encounter for closed fracture with delayed healing
2-S82.126H	2-S82.126	2-Nondisplaced fracture of lateral condyle of unspecified tibia, subsequent encounter for open fracture type I or II with delayed healing
2-S82.126J	2-S82.126	2-Nondisplaced fracture of lateral condyle of unspecified tibia, subsequent encounter for open fracture type IIIA, IIIB, or IIIC with delayed healing
2-S82.126K	2-S82.126	2-Nondisplaced fracture of lateral condyle of unspecified tibia, subsequent encounter for closed fracture with nonunion
2-S82.126M	2-S82.126	2-Nondisplaced fracture of lateral condyle of unspecified tibia, subsequent encounter for open fracture type I or II with nonunion
2-S82.126N	2-S82.126	2-Nondisplaced fracture of lateral condyle of unspecified tibia, subsequent encounter for open fracture type IIIA, IIIB, or IIIC with nonunion
2-S82.126P	2-S82.126	2-Nondisplaced fracture of lateral condyle of unspecified tibia, subsequent encounter for closed fracture with malunion
2-S82.126Q	2-S82.126	2-Nondisplaced fracture of lateral condyle of unspecified tibia, subsequent encounter for open fracture type I or II with malunion
2-S82.126R	2-S82.126	2-Nondisplaced fracture of lateral condyle of unspecified tibia, subsequent encounter for open fracture type IIIA, IIIB, or IIIC with malunion
2-S82.126S	2-S82.126	2-Nondisplaced fracture of lateral condyle of unspecified tibia, sequela
2-S82.131A	2-S82.131	2-Displaced fracture of medial condyle of right tibia, initial encounter for closed fracture
2-S82.131B	2-S82.131	2-Displaced fracture of medial condyle of right tibia, initial encounter for open fracture type I or II
2-S82.131C	2-S82.131	2-Displaced fracture of medial condyle of right tibia, initial encounter for open fracture type IIIA, IIIB, or IIIC
2-S82.131D	2-S82.131	2-Displaced fracture of medial condyle of right tibia, subsequent encounter for closed fracture with routine healing
2-S82.131E	2-S82.131	2-Displaced fracture of medial condyle of right tibia, subsequent encounter for open fracture type I or II with routine healing
2-S82.131F	2-S82.131	2-Displaced fracture of medial condyle of right tibia, subsequent encounter for open fracture type IIIA, IIIB, or IIIC with routine healing
2-S82.131G	2-S82.131	2-Displaced fracture of medial condyle of right tibia, subsequent encounter for closed fracture with delayed healing
2-S82.131H	2-S82.131	2-Displaced fracture of medial condyle of right tibia, subsequent encounter for open fracture type I or II with delayed healing
2-S82.131J	2-S82.131	2-Displaced fracture of medial condyle of right tibia, subsequent encounter for open fracture type IIIA, IIIB, or IIIC with delayed healing
2-S82.131K	2-S82.131	2-Displaced fracture of medial condyle of right tibia, subsequent encounter for closed fracture with nonunion
2-S82.131M	2-S82.131	2-Displaced fracture of medial condyle of right tibia, subsequent encounter for open fracture type I or II with nonunion
2-S82.131N	2-S82.131	2-Displaced fracture of medial condyle of right tibia, subsequent encounter for open fracture type IIIA, IIIB, or IIIC with nonunion
2-S82.131P	2-S82.131	2-Displaced fracture of medial condyle of right tibia, subsequent encounter for closed fracture with malunion
2-S82.131Q	2-S82.131	2-Displaced fracture of medial condyle of right tibia, subsequent encounter for open fracture type I or II with malunion
2-S82.131R	2-S82.131	2-Displaced fracture of medial condyle of right tibia, subsequent encounter for open fracture type IIIA, IIIB, or IIIC with malunion
2-S82.131S	2-S82.131	2-Displaced fracture of medial condyle of right tibia, sequela
2-S82.132A	2-S82.132	2-Displaced fracture of medial condyle of left tibia, initial encounter for closed fracture
2-S82.132B	2-S82.132	2-Displaced fracture of medial condyle of left tibia, initial encounter for open fracture type I or II
2-S82.132C	2-S82.132	2-Displaced fracture of medial condyle of left tibia, initial encounter for open fracture type IIIA, IIIB, or IIIC
2-S82.132D	2-S82.132	2-Displaced fracture of medial condyle of left tibia, subsequent encounter for closed fracture with routine healing
2-S82.132E	2-S82.132	2-Displaced fracture of medial condyle of left tibia, subsequent encounter for open fracture type I or II with routine healing
2-S82.132F	2-S82.132	2-Displaced fracture of medial condyle of left tibia, subsequent encounter for open fracture type IIIA, IIIB, or IIIC with routine healing
2-S82.132G	2-S82.132	2-Displaced fracture of medial condyle of left tibia, subsequent encounter for closed fracture with delayed healing
2-S82.132H	2-S82.132	2-Displaced fracture of medial condyle of left tibia, subsequent encounter for open fracture type I or II with delayed healing
2-S82.132J	2-S82.132	2-Displaced fracture of medial condyle of left tibia, subsequent encounter for open fracture type IIIA, IIIB, or IIIC with delayed healing
2-S82.132K	2-S82.132	2-Displaced fracture of medial condyle of left tibia, subsequent encounter for closed fracture with nonunion
2-S82.132M	2-S82.132	2-Displaced fracture of medial condyle of left tibia, subsequent encounter for open fracture type I or II with nonunion
2-S82.132N	2-S82.132	2-Displaced fracture of medial condyle of left tibia, subsequent encounter for open fracture type IIIA, IIIB, or IIIC with nonunion
2-S82.132P	2-S82.132	2-Displaced fracture of medial condyle of left tibia, subsequent encounter for closed fracture with malunion
2-S82.132Q	2-S82.132	2-Displaced fracture of medial condyle of left tibia, subsequent encounter for open fracture type I or II with malunion
2-S82.132R	2-S82.132	2-Displaced fracture of medial condyle of left tibia, subsequent encounter for open fracture type IIIA, IIIB, or IIIC with malunion
2-S82.132S	2-S82.132	2-Displaced fracture of medial condyle of left tibia, sequela
2-S82.133A	2-S82.133	2-Displaced fracture of medial condyle of unspecified tibia, initial encounter for closed fracture
2-S82.133B	2-S82.133	2-Displaced fracture of medial condyle of unspecified tibia, initial encounter for open fracture type I or II
2-S82.133C	2-S82.133	2-Displaced fracture of medial condyle of unspecified tibia, initial encounter for open fracture type IIIA, IIIB, or IIIC
2-S82.133D	2-S82.133	2-Displaced fracture of medial condyle of unspecified tibia, subsequent encounter for closed fracture with routine healing
2-S82.133E	2-S82.133	2-Displaced fracture of medial condyle of unspecified tibia, subsequent encounter for open fracture type I or II with routine healing
2-S82.133F	2-S82.133	2-Displaced fracture of medial condyle of unspecified tibia, subsequent encounter for open fracture type IIIA, IIIB, or IIIC with routine healing
2-S82.133G	2-S82.133	2-Displaced fracture of medial condyle of unspecified tibia, subsequent encounter for closed fracture with delayed healing
2-S82.133H	2-S82.133	2-Displaced fracture of medial condyle of unspecified tibia, subsequent encounter for open fracture type I or II with delayed healing
2-S82.133J	2-S82.133	2-Displaced fracture of medial condyle of unspecified tibia, subsequent encounter for open fracture type IIIA, IIIB, or IIIC with delayed healing
2-S82.133K	2-S82.133	2-Displaced fracture of medial condyle of unspecified tibia, subsequent encounter for closed fracture with nonunion
2-S82.133M	2-S82.133	2-Displaced fracture of medial condyle of unspecified tibia, subsequent encounter for open fracture type I or II with nonunion
2-S82.133N	2-S82.133	2-Displaced fracture of medial condyle of unspecified tibia, subsequent encounter for open fracture type IIIA, IIIB, or IIIC with nonunion
2-S82.133P	2-S82.133	2-Displaced fracture of medial condyle of unspecified tibia, subsequent encounter for closed fracture with malunion
2-S82.133Q	2-S82.133	2-Displaced fracture of medial condyle of unspecified tibia, subsequent encounter for open fracture type I or II with malunion
2-S82.133R	2-S82.133	2-Displaced fracture of medial condyle of unspecified tibia, subsequent encounter for open fracture type IIIA, IIIB, or IIIC with malunion
2-S82.133S	2-S82.133	2-Displaced fracture of medial condyle of unspecified tibia, sequela
2-S82.134A	2-S82.134	2-Nondisplaced fracture of medial condyle of right tibia, initial encounter for closed fracture
2-S82.134B	2-S82.134	2-Nondisplaced fracture of medial condyle of right tibia, initial encounter for open fracture type I or II
2-S82.134C	2-S82.134	2-Nondisplaced fracture of medial condyle of right tibia, initial encounter for open fracture type IIIA, IIIB, or IIIC
2-S82.134D	2-S82.134	2-Nondisplaced fracture of medial condyle of right tibia, subsequent encounter for closed fracture with routine healing
2-S82.134E	2-S82.134	2-Nondisplaced fracture of medial condyle of right tibia, subsequent encounter for open fracture type I or II with routine healing
2-S82.134F	2-S82.134	2-Nondisplaced fracture of medial condyle of right tibia, subsequent encounter for open fracture type IIIA, IIIB, or IIIC with routine healing
2-S82.134G	2-S82.134	2-Nondisplaced fracture of medial condyle of right tibia, subsequent encounter for closed fracture with delayed healing
2-S82.134H	2-S82.134	2-Nondisplaced fracture of medial condyle of right tibia, subsequent encounter for open fracture type I or II with delayed healing
2-S82.134J	2-S82.134	2-Nondisplaced fracture of medial condyle of right tibia, subsequent encounter for open fracture type IIIA, IIIB, or IIIC with delayed healing
2-S82.134K	2-S82.134	2-Nondisplaced fracture of medial condyle of right tibia, subsequent encounter for closed fracture with nonunion
2-S82.134M	2-S82.134	2-Nondisplaced fracture of medial condyle of right tibia, subsequent encounter for open fracture type I or II with nonunion
2-S82.134N	2-S82.134	2-Nondisplaced fracture of medial condyle of right tibia, subsequent encounter for open fracture type IIIA, IIIB, or IIIC with nonunion
2-S82.134P	2-S82.134	2-Nondisplaced fracture of medial condyle of right tibia, subsequent encounter for closed fracture with malunion
2-S82.134Q	2-S82.134	2-Nondisplaced fracture of medial condyle of right tibia, subsequent encounter for open fracture type I or II with malunion
2-S82.134R	2-S82.134	2-Nondisplaced fracture of medial condyle of right tibia, subsequent encounter for open fracture type IIIA, IIIB, or IIIC with malunion
2-S82.134S	2-S82.134	2-Nondisplaced fracture of medial condyle of right tibia, sequela
2-S82.135A	2-S82.135	2-Nondisplaced fracture of medial condyle of left tibia, initial encounter for closed fracture
2-S82.135B	2-S82.135	2-Nondisplaced fracture of medial condyle of left tibia, initial encounter for open fracture type I or II
2-S82.135C	2-S82.135	2-Nondisplaced fracture of medial condyle of left tibia, initial encounter for open fracture type IIIA, IIIB, or IIIC
2-S82.135D	2-S82.135	2-Nondisplaced fracture of medial condyle of left tibia, subsequent encounter for closed fracture with routine healing
2-S82.135E	2-S82.135	2-Nondisplaced fracture of medial condyle of left tibia, subsequent encounter for open fracture type I or II with routine healing
2-S82.135F	2-S82.135	2-Nondisplaced fracture of medial condyle of left tibia, subsequent encounter for open fracture type IIIA, IIIB, or IIIC with routine healing
2-S82.135G	2-S82.135	2-Nondisplaced fracture of medial condyle of left tibia, subsequent encounter for closed fracture with delayed healing
2-S82.135H	2-S82.135	2-Nondisplaced fracture of medial condyle of left tibia, subsequent encounter for open fracture type I or II with delayed healing
2-S82.135J	2-S82.135	2-Nondisplaced fracture of medial condyle of left tibia, subsequent encounter for open fracture type IIIA, IIIB, or IIIC with delayed healing
2-S82.135K	2-S82.135	2-Nondisplaced fracture of medial condyle of left tibia, subsequent encounter for closed fracture with nonunion
2-S82.135M	2-S82.135	2-Nondisplaced fracture of medial condyle of left tibia, subsequent encounter for open fracture type I or II with nonunion
2-S82.135N	2-S82.135	2-Nondisplaced fracture of medial condyle of left tibia, subsequent encounter for open fracture type IIIA, IIIB, or IIIC with nonunion
2-S82.135P	2-S82.135	2-Nondisplaced fracture of medial condyle of left tibia, subsequent encounter for closed fracture with malunion
2-S82.135Q	2-S82.135	2-Nondisplaced fracture of medial condyle of left tibia, subsequent encounter for open fracture type I or II with malunion
2-S82.135R	2-S82.135	2-Nondisplaced fracture of medial condyle of left tibia, subsequent encounter for open fracture type IIIA, IIIB, or IIIC with malunion
2-S82.135S	2-S82.135	2-Nondisplaced fracture of medial condyle of left tibia, sequela
2-S82.136A	2-S82.136	2-Nondisplaced fracture of medial condyle of unspecified tibia, initial encounter for closed fracture
2-S82.136B	2-S82.136	2-Nondisplaced fracture of medial condyle of unspecified tibia, initial encounter for open fracture type I or II
2-S82.136C	2-S82.136	2-Nondisplaced fracture of medial condyle of unspecified tibia, initial encounter for open fracture type IIIA, IIIB, or IIIC
2-S82.136D	2-S82.136	2-Nondisplaced fracture of medial condyle of unspecified tibia, subsequent encounter for closed fracture with routine healing
2-S82.136E	2-S82.136	2-Nondisplaced fracture of medial condyle of unspecified tibia, subsequent encounter for open fracture type I or II with routine healing
2-S82.136F	2-S82.136	2-Nondisplaced fracture of medial condyle of unspecified tibia, subsequent encounter for open fracture type IIIA, IIIB, or IIIC with routine healing
2-S82.136G	2-S82.136	2-Nondisplaced fracture of medial condyle of unspecified tibia, subsequent encounter for closed fracture with delayed healing
2-S82.136H	2-S82.136	2-Nondisplaced fracture of medial condyle of unspecified tibia, subsequent encounter for open fracture type I or II with delayed healing
2-S82.136J	2-S82.136	2-Nondisplaced fracture of medial condyle of unspecified tibia, subsequent encounter for open fracture type IIIA, IIIB, or IIIC with delayed healing
2-S82.136K	2-S82.136	2-Nondisplaced fracture of medial condyle of unspecified tibia, subsequent encounter for closed fracture with nonunion
2-S82.136M	2-S82.136	2-Nondisplaced fracture of medial condyle of unspecified tibia, subsequent encounter for open fracture type I or II with nonunion
2-S82.136N	2-S82.136	2-Nondisplaced fracture of medial condyle of unspecified tibia, subsequent encounter for open fracture type IIIA, IIIB, or IIIC with nonunion
2-S82.136P	2-S82.136	2-Nondisplaced fracture of medial condyle of unspecified tibia, subsequent encounter for closed fracture with malunion
2-S82.136Q	2-S82.136	2-Nondisplaced fracture of medial condyle of unspecified tibia, subsequent encounter for open fracture type I or II with malunion
2-S82.136R	2-S82.136	2-Nondisplaced fracture of medial condyle of unspecified tibia, subsequent encounter for open fracture type IIIA, IIIB, or IIIC with malunion
2-S82.136S	2-S82.136	2-Nondisplaced fracture of medial condyle of unspecified tibia, sequela
2-S82.141A	2-S82.141	2-Displaced bicondylar fracture of right tibia, initial encounter for closed fracture
2-S82.141B	2-S82.141	2-Displaced bicondylar fracture of right tibia, initial encounter for open fracture type I or II
2-S82.141C	2-S82.141	2-Displaced bicondylar fracture of right tibia, initial encounter for open fracture type IIIA, IIIB, or IIIC
2-S82.141D	2-S82.141	2-Displaced bicondylar fracture of right tibia, subsequent encounter for closed fracture with routine healing
2-S82.141E	2-S82.141	2-Displaced bicondylar fracture of right tibia, subsequent encounter for open fracture type I or II with routine healing
2-S82.141F	2-S82.141	2-Displaced bicondylar fracture of right tibia, subsequent encounter for open fracture type IIIA, IIIB, or IIIC with routine healing
2-S82.141G	2-S82.141	2-Displaced bicondylar fracture of right tibia, subsequent encounter for closed fracture with delayed healing
2-S82.141H	2-S82.141	2-Displaced bicondylar fracture of right tibia, subsequent encounter for open fracture type I or II with delayed healing
2-S82.141J	2-S82.141	2-Displaced bicondylar fracture of right tibia, subsequent encounter for open fracture type IIIA, IIIB, or IIIC with delayed healing
2-S82.141K	2-S82.141	2-Displaced bicondylar fracture of right tibia, subsequent encounter for closed fracture with nonunion
2-S82.141M	2-S82.141	2-Displaced bicondylar fracture of right tibia, subsequent encounter for open fracture type I or II with nonunion
2-S82.141N	2-S82.141	2-Displaced bicondylar fracture of right tibia, subsequent encounter for open fracture type IIIA, IIIB, or IIIC with nonunion
2-S82.141P	2-S82.141	2-Displaced bicondylar fracture of right tibia, subsequent encounter for closed fracture with malunion
2-S82.141Q	2-S82.141	2-Displaced bicondylar fracture of right tibia, subsequent encounter for open fracture type I or II with malunion
2-S82.141R	2-S82.141	2-Displaced bicondylar fracture of right tibia, subsequent encounter for open fracture type IIIA, IIIB, or IIIC with malunion
2-S82.141S	2-S82.141	2-Displaced bicondylar fracture of right tibia, sequela
2-S82.142A	2-S82.142	2-Displaced bicondylar fracture of left tibia, initial encounter for closed fracture
2-S82.142B	2-S82.142	2-Displaced bicondylar fracture of left tibia, initial encounter for open fracture type I or II
2-S82.142C	2-S82.142	2-Displaced bicondylar fracture of left tibia, initial encounter for open fracture type IIIA, IIIB, or IIIC
2-S82.142D	2-S82.142	2-Displaced bicondylar fracture of left tibia, subsequent encounter for closed fracture with routine healing
2-S82.142E	2-S82.142	2-Displaced bicondylar fracture of left tibia, subsequent encounter for open fracture type I or II with routine healing
2-S82.142F	2-S82.142	2-Displaced bicondylar fracture of left tibia, subsequent encounter for open fracture type IIIA, IIIB, or IIIC with routine healing
2-S82.142G	2-S82.142	2-Displaced bicondylar fracture of left tibia, subsequent encounter for closed fracture with delayed healing
2-S82.142H	2-S82.142	2-Displaced bicondylar fracture of left tibia, subsequent encounter for open fracture type I or II with delayed healing
2-S82.142J	2-S82.142	2-Displaced bicondylar fracture of left tibia, subsequent encounter for open fracture type IIIA, IIIB, or IIIC with delayed healing
2-S82.142K	2-S82.142	2-Displaced bicondylar fracture of left tibia, subsequent encounter for closed fracture with nonunion
2-S82.142M	2-S82.142	2-Displaced bicondylar fracture of left tibia, subsequent encounter for open fracture type I or II with nonunion
2-S82.142N	2-S82.142	2-Displaced bicondylar fracture of left tibia, subsequent encounter for open fracture type IIIA, IIIB, or IIIC with nonunion
2-S82.142P	2-S82.142	2-Displaced bicondylar fracture of left tibia, subsequent encounter for closed fracture with malunion
2-S82.142Q	2-S82.142	2-Displaced bicondylar fracture of left tibia, subsequent encounter for open fracture type I or II with malunion
2-S82.142R	2-S82.142	2-Displaced bicondylar fracture of left tibia, subsequent encounter for open fracture type IIIA, IIIB, or IIIC with malunion
2-S82.142S	2-S82.142	2-Displaced bicondylar fracture of left tibia, sequela
2-S82.143A	2-S82.143	2-Displaced bicondylar fracture of unspecified tibia, initial encounter for closed fracture
2-S82.143B	2-S82.143	2-Displaced bicondylar fracture of unspecified tibia, initial encounter for open fracture type I or II
2-S82.143C	2-S82.143	2-Displaced bicondylar fracture of unspecified tibia, initial encounter for open fracture type IIIA, IIIB, or IIIC
2-S82.143D	2-S82.143	2-Displaced bicondylar fracture of unspecified tibia, subsequent encounter for closed fracture with routine healing
2-S82.143E	2-S82.143	2-Displaced bicondylar fracture of unspecified tibia, subsequent encounter for open fracture type I or II with routine healing
2-S82.143F	2-S82.143	2-Displaced bicondylar fracture of unspecified tibia, subsequent encounter for open fracture type IIIA, IIIB, or IIIC with routine healing
2-S82.143G	2-S82.143	2-Displaced bicondylar fracture of unspecified tibia, subsequent encounter for closed fracture with delayed healing
2-S82.143H	2-S82.143	2-Displaced bicondylar fracture of unspecified tibia, subsequent encounter for open fracture type I or II with delayed healing
2-S82.143J	2-S82.143	2-Displaced bicondylar fracture of unspecified tibia, subsequent encounter for open fracture type IIIA, IIIB, or IIIC with delayed healing
2-S82.143K	2-S82.143	2-Displaced bicondylar fracture of unspecified tibia, subsequent encounter for closed fracture with nonunion
2-S82.143M	2-S82.143	2-Displaced bicondylar fracture of unspecified tibia, subsequent encounter for open fracture type I or II with nonunion
2-S82.143N	2-S82.143	2-Displaced bicondylar fracture of unspecified tibia, subsequent encounter for open fracture type IIIA, IIIB, or IIIC with nonunion
2-S82.143P	2-S82.143	2-Displaced bicondylar fracture of unspecified tibia, subsequent encounter for closed fracture with malunion
2-S82.143Q	2-S82.143	2-Displaced bicondylar fracture of unspecified tibia, subsequent encounter for open fracture type I or II with malunion
2-S82.143R	2-S82.143	2-Displaced bicondylar fracture of unspecified tibia, subsequent encounter for open fracture type IIIA, IIIB, or IIIC with malunion
2-S82.143S	2-S82.143	2-Displaced bicondylar fracture of unspecified tibia, sequela
2-S82.144A	2-S82.144	2-Nondisplaced bicondylar fracture of right tibia, initial encounter for closed fracture
2-S82.144B	2-S82.144	2-Nondisplaced bicondylar fracture of right tibia, initial encounter for open fracture type I or II
2-S82.144C	2-S82.144	2-Nondisplaced bicondylar fracture of right tibia, initial encounter for open fracture type IIIA, IIIB, or IIIC
2-S82.144D	2-S82.144	2-Nondisplaced bicondylar fracture of right tibia, subsequent encounter for closed fracture with routine healing
2-S82.144E	2-S82.144	2-Nondisplaced bicondylar fracture of right tibia, subsequent encounter for open fracture type I or II with routine healing
2-S82.144F	2-S82.144	2-Nondisplaced bicondylar fracture of right tibia, subsequent encounter for open fracture type IIIA, IIIB, or IIIC with routine healing
2-S82.144G	2-S82.144	2-Nondisplaced bicondylar fracture of right tibia, subsequent encounter for closed fracture with delayed healing
2-S82.144H	2-S82.144	2-Nondisplaced bicondylar fracture of right tibia, subsequent encounter for open fracture type I or II with delayed healing
2-S82.144J	2-S82.144	2-Nondisplaced bicondylar fracture of right tibia, subsequent encounter for open fracture type IIIA, IIIB, or IIIC with delayed healing
2-S82.144K	2-S82.144	2-Nondisplaced bicondylar fracture of right tibia, subsequent encounter for closed fracture with nonunion
2-S82.144M	2-S82.144	2-Nondisplaced bicondylar fracture of right tibia, subsequent encounter for open fracture type I or II with nonunion
2-S82.144N	2-S82.144	2-Nondisplaced bicondylar fracture of right tibia, subsequent encounter for open fracture type IIIA, IIIB, or IIIC with nonunion
2-S82.144P	2-S82.144	2-Nondisplaced bicondylar fracture of right tibia, subsequent encounter for closed fracture with malunion
2-S82.144Q	2-S82.144	2-Nondisplaced bicondylar fracture of right tibia, subsequent encounter for open fracture type I or II with malunion
2-S82.144R	2-S82.144	2-Nondisplaced bicondylar fracture of right tibia, subsequent encounter for open fracture type IIIA, IIIB, or IIIC with malunion
2-S82.144S	2-S82.144	2-Nondisplaced bicondylar fracture of right tibia, sequela
2-S82.145A	2-S82.145	2-Nondisplaced bicondylar fracture of left tibia, initial encounter for closed fracture
2-S82.145B	2-S82.145	2-Nondisplaced bicondylar fracture of left tibia, initial encounter for open fracture type I or II
2-S82.145C	2-S82.145	2-Nondisplaced bicondylar fracture of left tibia, initial encounter for open fracture type IIIA, IIIB, or IIIC
2-S82.145D	2-S82.145	2-Nondisplaced bicondylar fracture of left tibia, subsequent encounter for closed fracture with routine healing
2-S82.145E	2-S82.145	2-Nondisplaced bicondylar fracture of left tibia, subsequent encounter for open fracture type I or II with routine healing
2-S82.145F	2-S82.145	2-Nondisplaced bicondylar fracture of left tibia, subsequent encounter for open fracture type IIIA, IIIB, or IIIC with routine healing
2-S82.145G	2-S82.145	2-Nondisplaced bicondylar fracture of left tibia, subsequent encounter for closed fracture with delayed healing
2-S82.145H	2-S82.145	2-Nondisplaced bicondylar fracture of left tibia, subsequent encounter for open fracture type I or II with delayed healing
2-S82.145J	2-S82.145	2-Nondisplaced bicondylar fracture of left tibia, subsequent encounter for open fracture type IIIA, IIIB, or IIIC with delayed healing
2-S82.145K	2-S82.145	2-Nondisplaced bicondylar fracture of left tibia, subsequent encounter for closed fracture with nonunion
2-S82.145M	2-S82.145	2-Nondisplaced bicondylar fracture of left tibia, subsequent encounter for open fracture type I or II with nonunion
2-S82.145N	2-S82.145	2-Nondisplaced bicondylar fracture of left tibia, subsequent encounter for open fracture type IIIA, IIIB, or IIIC with nonunion
2-S82.145P	2-S82.145	2-Nondisplaced bicondylar fracture of left tibia, subsequent encounter for closed fracture with malunion
2-S82.145Q	2-S82.145	2-Nondisplaced bicondylar fracture of left tibia, subsequent encounter for open fracture type I or II with malunion
2-S82.145R	2-S82.145	2-Nondisplaced bicondylar fracture of left tibia, subsequent encounter for open fracture type IIIA, IIIB, or IIIC with malunion
2-S82.145S	2-S82.145	2-Nondisplaced bicondylar fracture of left tibia, sequela
2-S82.146A	2-S82.146	2-Nondisplaced bicondylar fracture of unspecified tibia, initial encounter for closed fracture
2-S82.146B	2-S82.146	2-Nondisplaced bicondylar fracture of unspecified tibia, initial encounter for open fracture type I or II
2-S82.146C	2-S82.146	2-Nondisplaced bicondylar fracture of unspecified tibia, initial encounter for open fracture type IIIA, IIIB, or IIIC
2-S82.146D	2-S82.146	2-Nondisplaced bicondylar fracture of unspecified tibia, subsequent encounter for closed fracture with routine healing
2-S82.146E	2-S82.146	2-Nondisplaced bicondylar fracture of unspecified tibia, subsequent encounter for open fracture type I or II with routine healing
2-S82.146F	2-S82.146	2-Nondisplaced bicondylar fracture of unspecified tibia, subsequent encounter for open fracture type IIIA, IIIB, or IIIC with routine healing
2-S82.146G	2-S82.146	2-Nondisplaced bicondylar fracture of unspecified tibia, subsequent encounter for closed fracture with delayed healing
2-S82.146H	2-S82.146	2-Nondisplaced bicondylar fracture of unspecified tibia, subsequent encounter for open fracture type I or II with delayed healing
2-S82.146J	2-S82.146	2-Nondisplaced bicondylar fracture of unspecified tibia, subsequent encounter for open fracture type IIIA, IIIB, or IIIC with delayed healing
2-S82.146K	2-S82.146	2-Nondisplaced bicondylar fracture of unspecified tibia, subsequent encounter for closed fracture with nonunion
2-S82.146M	2-S82.146	2-Nondisplaced bicondylar fracture of unspecified tibia, subsequent encounter for open fracture type I or II with nonunion
2-S82.146N	2-S82.146	2-Nondisplaced bicondylar fracture of unspecified tibia, subsequent encounter for open fracture type IIIA, IIIB, or IIIC with nonunion
2-S82.146P	2-S82.146	2-Nondisplaced bicondylar fracture of unspecified tibia, subsequent encounter for closed fracture with malunion
2-S82.146Q	2-S82.146	2-Nondisplaced bicondylar fracture of unspecified tibia, subsequent encounter for open fracture type I or II with malunion
2-S82.146R	2-S82.146	2-Nondisplaced bicondylar fracture of unspecified tibia, subsequent encounter for open fracture type IIIA, IIIB, or IIIC with malunion
2-S82.146S	2-S82.146	2-Nondisplaced bicondylar fracture of unspecified tibia, sequela
2-S82.151A	2-S82.151	2-Displaced fracture of right tibial tuberosity, initial encounter for closed fracture
2-S82.151B	2-S82.151	2-Displaced fracture of right tibial tuberosity, initial encounter for open fracture type I or II
2-S82.151C	2-S82.151	2-Displaced fracture of right tibial tuberosity, initial encounter for open fracture type IIIA, IIIB, or IIIC
2-S82.151D	2-S82.151	2-Displaced fracture of right tibial tuberosity, subsequent encounter for closed fracture with routine healing
2-S82.151E	2-S82.151	2-Displaced fracture of right tibial tuberosity, subsequent encounter for open fracture type I or II with routine healing
2-S82.151F	2-S82.151	2-Displaced fracture of right tibial tuberosity, subsequent encounter for open fracture type IIIA, IIIB, or IIIC with routine healing
2-S82.151G	2-S82.151	2-Displaced fracture of right tibial tuberosity, subsequent encounter for closed fracture with delayed healing
2-S82.151H	2-S82.151	2-Displaced fracture of right tibial tuberosity, subsequent encounter for open fracture type I or II with delayed healing
2-S82.151J	2-S82.151	2-Displaced fracture of right tibial tuberosity, subsequent encounter for open fracture type IIIA, IIIB, or IIIC with delayed healing
2-S82.151K	2-S82.151	2-Displaced fracture of right tibial tuberosity, subsequent encounter for closed fracture with nonunion
2-S82.151M	2-S82.151	2-Displaced fracture of right tibial tuberosity, subsequent encounter for open fracture type I or II with nonunion
2-S82.151N	2-S82.151	2-Displaced fracture of right tibial tuberosity, subsequent encounter for open fracture type IIIA, IIIB, or IIIC with nonunion
2-S82.151P	2-S82.151	2-Displaced fracture of right tibial tuberosity, subsequent encounter for closed fracture with malunion
2-S82.151Q	2-S82.151	2-Displaced fracture of right tibial tuberosity, subsequent encounter for open fracture type I or II with malunion
2-S82.151R	2-S82.151	2-Displaced fracture of right tibial tuberosity, subsequent encounter for open fracture type IIIA, IIIB, or IIIC with malunion
2-S82.151S	2-S82.151	2-Displaced fracture of right tibial tuberosity, sequela
2-S82.152A	2-S82.152	2-Displaced fracture of left tibial tuberosity, initial encounter for closed fracture
2-S82.152B	2-S82.152	2-Displaced fracture of left tibial tuberosity, initial encounter for open fracture type I or II
2-S82.152C	2-S82.152	2-Displaced fracture of left tibial tuberosity, initial encounter for open fracture type IIIA, IIIB, or IIIC
2-S82.152D	2-S82.152	2-Displaced fracture of left tibial tuberosity, subsequent encounter for closed fracture with routine healing
2-S82.152E	2-S82.152	2-Displaced fracture of left tibial tuberosity, subsequent encounter for open fracture type I or II with routine healing
2-S82.152F	2-S82.152	2-Displaced fracture of left tibial tuberosity, subsequent encounter for open fracture type IIIA, IIIB, or IIIC with routine healing
2-S82.152G	2-S82.152	2-Displaced fracture of left tibial tuberosity, subsequent encounter for closed fracture with delayed healing
2-S82.152H	2-S82.152	2-Displaced fracture of left tibial tuberosity, subsequent encounter for open fracture type I or II with delayed healing
2-S82.152J	2-S82.152	2-Displaced fracture of left tibial tuberosity, subsequent encounter for open fracture type IIIA, IIIB, or IIIC with delayed healing
2-S82.152K	2-S82.152	2-Displaced fracture of left tibial tuberosity, subsequent encounter for closed fracture with nonunion
2-S82.152M	2-S82.152	2-Displaced fracture of left tibial tuberosity, subsequent encounter for open fracture type I or II with nonunion
2-S82.152N	2-S82.152	2-Displaced fracture of left tibial tuberosity, subsequent encounter for open fracture type IIIA, IIIB, or IIIC with nonunion
2-S82.152P	2-S82.152	2-Displaced fracture of left tibial tuberosity, subsequent encounter for closed fracture with malunion
2-S82.152Q	2-S82.152	2-Displaced fracture of left tibial tuberosity, subsequent encounter for open fracture type I or II with malunion
2-S82.152R	2-S82.152	2-Displaced fracture of left tibial tuberosity, subsequent encounter for open fracture type IIIA, IIIB, or IIIC with malunion
2-S82.152S	2-S82.152	2-Displaced fracture of left tibial tuberosity, sequela
2-S82.153A	2-S82.153	2-Displaced fracture of unspecified tibial tuberosity, initial encounter for closed fracture
2-S82.153B	2-S82.153	2-Displaced fracture of unspecified tibial tuberosity, initial encounter for open fracture type I or II
2-S82.153C	2-S82.153	2-Displaced fracture of unspecified tibial tuberosity, initial encounter for open fracture type IIIA, IIIB, or IIIC
2-S82.153D	2-S82.153	2-Displaced fracture of unspecified tibial tuberosity, subsequent encounter for closed fracture with routine healing
2-S82.153E	2-S82.153	2-Displaced fracture of unspecified tibial tuberosity, subsequent encounter for open fracture type I or II with routine healing
2-S82.153F	2-S82.153	2-Displaced fracture of unspecified tibial tuberosity, subsequent encounter for open fracture type IIIA, IIIB, or IIIC with routine healing
2-S82.153G	2-S82.153	2-Displaced fracture of unspecified tibial tuberosity, subsequent encounter for closed fracture with delayed healing
2-S82.153H	2-S82.153	2-Displaced fracture of unspecified tibial tuberosity, subsequent encounter for open fracture type I or II with delayed healing
2-S82.153J	2-S82.153	2-Displaced fracture of unspecified tibial tuberosity, subsequent encounter for open fracture type IIIA, IIIB, or IIIC with delayed healing
2-S82.153K	2-S82.153	2-Displaced fracture of unspecified tibial tuberosity, subsequent encounter for closed fracture with nonunion
2-S82.153M	2-S82.153	2-Displaced fracture of unspecified tibial tuberosity, subsequent encounter for open fracture type I or II with nonunion
2-S82.153N	2-S82.153	2-Displaced fracture of unspecified tibial tuberosity, subsequent encounter for open fracture type IIIA, IIIB, or IIIC with nonunion
2-S82.153P	2-S82.153	2-Displaced fracture of unspecified tibial tuberosity, subsequent encounter for closed fracture with malunion
2-S82.153Q	2-S82.153	2-Displaced fracture of unspecified tibial tuberosity, subsequent encounter for open fracture type I or II with malunion
2-S82.153R	2-S82.153	2-Displaced fracture of unspecified tibial tuberosity, subsequent encounter for open fracture type IIIA, IIIB, or IIIC with malunion
2-S82.153S	2-S82.153	2-Displaced fracture of unspecified tibial tuberosity, sequela
2-S82.154A	2-S82.154	2-Nondisplaced fracture of right tibial tuberosity, initial encounter for closed fracture
2-S82.154B	2-S82.154	2-Nondisplaced fracture of right tibial tuberosity, initial encounter for open fracture type I or II
2-S82.154C	2-S82.154	2-Nondisplaced fracture of right tibial tuberosity, initial encounter for open fracture type IIIA, IIIB, or IIIC
2-S82.154D	2-S82.154	2-Nondisplaced fracture of right tibial tuberosity, subsequent encounter for closed fracture with routine healing
2-S82.154E	2-S82.154	2-Nondisplaced fracture of right tibial tuberosity, subsequent encounter for open fracture type I or II with routine healing
2-S82.154F	2-S82.154	2-Nondisplaced fracture of right tibial tuberosity, subsequent encounter for open fracture type IIIA, IIIB, or IIIC with routine healing
2-S82.154G	2-S82.154	2-Nondisplaced fracture of right tibial tuberosity, subsequent encounter for closed fracture with delayed healing
2-S82.154H	2-S82.154	2-Nondisplaced fracture of right tibial tuberosity, subsequent encounter for open fracture type I or II with delayed healing
2-S82.154J	2-S82.154	2-Nondisplaced fracture of right tibial tuberosity, subsequent encounter for open fracture type IIIA, IIIB, or IIIC with delayed healing
2-S82.154K	2-S82.154	2-Nondisplaced fracture of right tibial tuberosity, subsequent encounter for closed fracture with nonunion
2-S82.154M	2-S82.154	2-Nondisplaced fracture of right tibial tuberosity, subsequent encounter for open fracture type I or II with nonunion
2-S82.154N	2-S82.154	2-Nondisplaced fracture of right tibial tuberosity, subsequent encounter for open fracture type IIIA, IIIB, or IIIC with nonunion
2-S82.154P	2-S82.154	2-Nondisplaced fracture of right tibial tuberosity, subsequent encounter for closed fracture with malunion
2-S82.154Q	2-S82.154	2-Nondisplaced fracture of right tibial tuberosity, subsequent encounter for open fracture type I or II with malunion
2-S82.154R	2-S82.154	2-Nondisplaced fracture of right tibial tuberosity, subsequent encounter for open fracture type IIIA, IIIB, or IIIC with malunion
2-S82.154S	2-S82.154	2-Nondisplaced fracture of right tibial tuberosity, sequela
2-S82.155A	2-S82.155	2-Nondisplaced fracture of left tibial tuberosity, initial encounter for closed fracture
2-S82.155B	2-S82.155	2-Nondisplaced fracture of left tibial tuberosity, initial encounter for open fracture type I or II
2-S82.155C	2-S82.155	2-Nondisplaced fracture of left tibial tuberosity, initial encounter for open fracture type IIIA, IIIB, or IIIC
2-S82.155D	2-S82.155	2-Nondisplaced fracture of left tibial tuberosity, subsequent encounter for closed fracture with routine healing
2-S82.155E	2-S82.155	2-Nondisplaced fracture of left tibial tuberosity, subsequent encounter for open fracture type I or II with routine healing
2-S82.155F	2-S82.155	2-Nondisplaced fracture of left tibial tuberosity, subsequent encounter for open fracture type IIIA, IIIB, or IIIC with routine healing
2-S82.155G	2-S82.155	2-Nondisplaced fracture of left tibial tuberosity, subsequent encounter for closed fracture with delayed healing
2-S82.155H	2-S82.155	2-Nondisplaced fracture of left tibial tuberosity, subsequent encounter for open fracture type I or II with delayed healing
2-S82.155J	2-S82.155	2-Nondisplaced fracture of left tibial tuberosity, subsequent encounter for open fracture type IIIA, IIIB, or IIIC with delayed healing
2-S82.155K	2-S82.155	2-Nondisplaced fracture of left tibial tuberosity, subsequent encounter for closed fracture with nonunion
2-S82.155M	2-S82.155	2-Nondisplaced fracture of left tibial tuberosity, subsequent encounter for open fracture type I or II with nonunion
2-S82.155N	2-S82.155	2-Nondisplaced fracture of left tibial tuberosity, subsequent encounter for open fracture type IIIA, IIIB, or IIIC with nonunion
2-S82.155P	2-S82.155	2-Nondisplaced fracture of left tibial tuberosity, subsequent encounter for closed fracture with malunion
2-S82.155Q	2-S82.155	2-Nondisplaced fracture of left tibial tuberosity, subsequent encounter for open fracture type I or II with malunion
2-S82.155R	2-S82.155	2-Nondisplaced fracture of left tibial tuberosity, subsequent encounter for open fracture type IIIA, IIIB, or IIIC with malunion
2-S82.155S	2-S82.155	2-Nondisplaced fracture of left tibial tuberosity, sequela
2-S82.156A	2-S82.156	2-Nondisplaced fracture of unspecified tibial tuberosity, initial encounter for closed fracture
2-S82.156B	2-S82.156	2-Nondisplaced fracture of unspecified tibial tuberosity, initial encounter for open fracture type I or II
2-S82.156C	2-S82.156	2-Nondisplaced fracture of unspecified tibial tuberosity, initial encounter for open fracture type IIIA, IIIB, or IIIC
2-S82.156D	2-S82.156	2-Nondisplaced fracture of unspecified tibial tuberosity, subsequent encounter for closed fracture with routine healing
2-S82.156E	2-S82.156	2-Nondisplaced fracture of unspecified tibial tuberosity, subsequent encounter for open fracture type I or II with routine healing
2-S82.156F	2-S82.156	2-Nondisplaced fracture of unspecified tibial tuberosity, subsequent encounter for open fracture type IIIA, IIIB, or IIIC with routine healing
2-S82.156G	2-S82.156	2-Nondisplaced fracture of unspecified tibial tuberosity, subsequent encounter for closed fracture with delayed healing
2-S82.156H	2-S82.156	2-Nondisplaced fracture of unspecified tibial tuberosity, subsequent encounter for open fracture type I or II with delayed healing
2-S82.156J	2-S82.156	2-Nondisplaced fracture of unspecified tibial tuberosity, subsequent encounter for open fracture type IIIA, IIIB, or IIIC with delayed healing
2-S82.156K	2-S82.156	2-Nondisplaced fracture of unspecified tibial tuberosity, subsequent encounter for closed fracture with nonunion
2-S82.156M	2-S82.156	2-Nondisplaced fracture of unspecified tibial tuberosity, subsequent encounter for open fracture type I or II with nonunion
2-S82.156N	2-S82.156	2-Nondisplaced fracture of unspecified tibial tuberosity, subsequent encounter for open fracture type IIIA, IIIB, or IIIC with nonunion
2-S82.156P	2-S82.156	2-Nondisplaced fracture of unspecified tibial tuberosity, subsequent encounter for closed fracture with malunion
2-S82.156Q	2-S82.156	2-Nondisplaced fracture of unspecified tibial tuberosity, subsequent encounter for open fracture type I or II with malunion
2-S82.156R	2-S82.156	2-Nondisplaced fracture of unspecified tibial tuberosity, subsequent encounter for open fracture type IIIA, IIIB, or IIIC with malunion
2-S82.156S	2-S82.156	2-Nondisplaced fracture of unspecified tibial tuberosity, sequela
2-S82.161A	2-S82.161	2-Torus fracture of upper end of right tibia, initial encounter for closed fracture
2-S82.161D	2-S82.161	2-Torus fracture of upper end of right tibia, subsequent encounter for fracture with routine healing
2-S82.161G	2-S82.161	2-Torus fracture of upper end of right tibia, subsequent encounter for fracture with delayed healing
2-S82.161K	2-S82.161	2-Torus fracture of upper end of right tibia, subsequent encounter for fracture with nonunion
2-S82.161P	2-S82.161	2-Torus fracture of upper end of right tibia, subsequent encounter for fracture with malunion
2-S82.161S	2-S82.161	2-Torus fracture of upper end of right tibia, sequela
2-S82.162A	2-S82.162	2-Torus fracture of upper end of left tibia, initial encounter for closed fracture
2-S82.162D	2-S82.162	2-Torus fracture of upper end of left tibia, subsequent encounter for fracture with routine healing
2-S82.162G	2-S82.162	2-Torus fracture of upper end of left tibia, subsequent encounter for fracture with delayed healing
2-S82.162K	2-S82.162	2-Torus fracture of upper end of left tibia, subsequent encounter for fracture with nonunion
2-S82.162P	2-S82.162	2-Torus fracture of upper end of left tibia, subsequent encounter for fracture with malunion
2-S82.162S	2-S82.162	2-Torus fracture of upper end of left tibia, sequela
2-S82.169A	2-S82.169	2-Torus fracture of upper end of unspecified tibia, initial encounter for closed fracture
2-S82.169D	2-S82.169	2-Torus fracture of upper end of unspecified tibia, subsequent encounter for fracture with routine healing
2-S82.169G	2-S82.169	2-Torus fracture of upper end of unspecified tibia, subsequent encounter for fracture with delayed healing
2-S82.169K	2-S82.169	2-Torus fracture of upper end of unspecified tibia, subsequent encounter for fracture with nonunion
2-S82.169P	2-S82.169	2-Torus fracture of upper end of unspecified tibia, subsequent encounter for fracture with malunion
2-S82.169S	2-S82.169	2-Torus fracture of upper end of unspecified tibia, sequela
2-S82.191A	2-S82.191	2-Other fracture of upper end of right tibia, initial encounter for closed fracture
2-S82.191B	2-S82.191	2-Other fracture of upper end of right tibia, initial encounter for open fracture type I or II
2-S82.191C	2-S82.191	2-Other fracture of upper end of right tibia, initial encounter for open fracture type IIIA, IIIB, or IIIC
2-S82.191D	2-S82.191	2-Other fracture of upper end of right tibia, subsequent encounter for closed fracture with routine healing
2-S82.191E	2-S82.191	2-Other fracture of upper end of right tibia, subsequent encounter for open fracture type I or II with routine healing
2-S82.191F	2-S82.191	2-Other fracture of upper end of right tibia, subsequent encounter for open fracture type IIIA, IIIB, or IIIC with routine healing
2-S82.191G	2-S82.191	2-Other fracture of upper end of right tibia, subsequent encounter for closed fracture with delayed healing
2-S82.191H	2-S82.191	2-Other fracture of upper end of right tibia, subsequent encounter for open fracture type I or II with delayed healing
2-S82.191J	2-S82.191	2-Other fracture of upper end of right tibia, subsequent encounter for open fracture type IIIA, IIIB, or IIIC with delayed healing
2-S82.191K	2-S82.191	2-Other fracture of upper end of right tibia, subsequent encounter for closed fracture with nonunion
2-S82.191M	2-S82.191	2-Other fracture of upper end of right tibia, subsequent encounter for open fracture type I or II with nonunion
2-S82.191N	2-S82.191	2-Other fracture of upper end of right tibia, subsequent encounter for open fracture type IIIA, IIIB, or IIIC with nonunion
2-S82.191P	2-S82.191	2-Other fracture of upper end of right tibia, subsequent encounter for closed fracture with malunion
2-S82.191Q	2-S82.191	2-Other fracture of upper end of right tibia, subsequent encounter for open fracture type I or II with malunion
2-S82.191R	2-S82.191	2-Other fracture of upper end of right tibia, subsequent encounter for open fracture type IIIA, IIIB, or IIIC with malunion
2-S82.191S	2-S82.191	2-Other fracture of upper end of right tibia, sequela
2-S82.192A	2-S82.192	2-Other fracture of upper end of left tibia, initial encounter for closed fracture
2-S82.192B	2-S82.192	2-Other fracture of upper end of left tibia, initial encounter for open fracture type I or II
2-S82.192C	2-S82.192	2-Other fracture of upper end of left tibia, initial encounter for open fracture type IIIA, IIIB, or IIIC
2-S82.192D	2-S82.192	2-Other fracture of upper end of left tibia, subsequent encounter for closed fracture with routine healing
2-S82.192E	2-S82.192	2-Other fracture of upper end of left tibia, subsequent encounter for open fracture type I or II with routine healing
2-S82.192F	2-S82.192	2-Other fracture of upper end of left tibia, subsequent encounter for open fracture type IIIA, IIIB, or IIIC with routine healing
2-S82.192G	2-S82.192	2-Other fracture of upper end of left tibia, subsequent encounter for closed fracture with delayed healing
2-S82.192H	2-S82.192	2-Other fracture of upper end of left tibia, subsequent encounter for open fracture type I or II with delayed healing
2-S82.192J	2-S82.192	2-Other fracture of upper end of left tibia, subsequent encounter for open fracture type IIIA, IIIB, or IIIC with delayed healing
2-S82.192K	2-S82.192	2-Other fracture of upper end of left tibia, subsequent encounter for closed fracture with nonunion
2-S82.192M	2-S82.192	2-Other fracture of upper end of left tibia, subsequent encounter for open fracture type I or II with nonunion
2-S82.192N	2-S82.192	2-Other fracture of upper end of left tibia, subsequent encounter for open fracture type IIIA, IIIB, or IIIC with nonunion
2-S82.192P	2-S82.192	2-Other fracture of upper end of left tibia, subsequent encounter for closed fracture with malunion
2-S82.192Q	2-S82.192	2-Other fracture of upper end of left tibia, subsequent encounter for open fracture type I or II with malunion
2-S82.192R	2-S82.192	2-Other fracture of upper end of left tibia, subsequent encounter for open fracture type IIIA, IIIB, or IIIC with malunion
2-S82.192S	2-S82.192	2-Other fracture of upper end of left tibia, sequela
2-S82.199A	2-S82.199	2-Other fracture of upper end of unspecified tibia, initial encounter for closed fracture
2-S82.199B	2-S82.199	2-Other fracture of upper end of unspecified tibia, initial encounter for open fracture type I or II
2-S82.199C	2-S82.199	2-Other fracture of upper end of unspecified tibia, initial encounter for open fracture type IIIA, IIIB, or IIIC
2-S82.199D	2-S82.199	2-Other fracture of upper end of unspecified tibia, subsequent encounter for closed fracture with routine healing
2-S82.199E	2-S82.199	2-Other fracture of upper end of unspecified tibia, subsequent encounter for open fracture type I or II with routine healing
2-S82.199F	2-S82.199	2-Other fracture of upper end of unspecified tibia, subsequent encounter for open fracture type IIIA, IIIB, or IIIC with routine healing
2-S82.199G	2-S82.199	2-Other fracture of upper end of unspecified tibia, subsequent encounter for closed fracture with delayed healing
2-S82.199H	2-S82.199	2-Other fracture of upper end of unspecified tibia, subsequent encounter for open fracture type I or II with delayed healing
2-S82.199J	2-S82.199	2-Other fracture of upper end of unspecified tibia, subsequent encounter for open fracture type IIIA, IIIB, or IIIC with delayed healing
2-S82.199K	2-S82.199	2-Other fracture of upper end of unspecified tibia, subsequent encounter for closed fracture with nonunion
2-S82.199M	2-S82.199	2-Other fracture of upper end of unspecified tibia, subsequent encounter for open fracture type I or II with nonunion
2-S82.199N	2-S82.199	2-Other fracture of upper end of unspecified tibia, subsequent encounter for open fracture type IIIA, IIIB, or IIIC with nonunion
2-S82.199P	2-S82.199	2-Other fracture of upper end of unspecified tibia, subsequent encounter for closed fracture with malunion
2-S82.199Q	2-S82.199	2-Other fracture of upper end of unspecified tibia, subsequent encounter for open fracture type I or II with malunion
2-S82.199R	2-S82.199	2-Other fracture of upper end of unspecified tibia, subsequent encounter for open fracture type IIIA, IIIB, or IIIC with malunion
2-S82.199S	2-S82.199	2-Other fracture of upper end of unspecified tibia, sequela
2-S82.201A	2-S82.201	2-Unspecified fracture of shaft of right tibia, initial encounter for closed fracture
2-S82.201B	2-S82.201	2-Unspecified fracture of shaft of right tibia, initial encounter for open fracture type I or II
2-S82.201C	2-S82.201	2-Unspecified fracture of shaft of right tibia, initial encounter for open fracture type IIIA, IIIB, or IIIC
2-S82.201D	2-S82.201	2-Unspecified fracture of shaft of right tibia, subsequent encounter for closed fracture with routine healing
2-S82.201E	2-S82.201	2-Unspecified fracture of shaft of right tibia, subsequent encounter for open fracture type I or II with routine healing
2-S82.201F	2-S82.201	2-Unspecified fracture of shaft of right tibia, subsequent encounter for open fracture type IIIA, IIIB, or IIIC with routine healing
2-S82.201G	2-S82.201	2-Unspecified fracture of shaft of right tibia, subsequent encounter for closed fracture with delayed healing
2-S82.201H	2-S82.201	2-Unspecified fracture of shaft of right tibia, subsequent encounter for open fracture type I or II with delayed healing
2-S82.201J	2-S82.201	2-Unspecified fracture of shaft of right tibia, subsequent encounter for open fracture type IIIA, IIIB, or IIIC with delayed healing
2-S82.201K	2-S82.201	2-Unspecified fracture of shaft of right tibia, subsequent encounter for closed fracture with nonunion
2-S82.201M	2-S82.201	2-Unspecified fracture of shaft of right tibia, subsequent encounter for open fracture type I or II with nonunion
2-S82.201N	2-S82.201	2-Unspecified fracture of shaft of right tibia, subsequent encounter for open fracture type IIIA, IIIB, or IIIC with nonunion
2-S82.201P	2-S82.201	2-Unspecified fracture of shaft of right tibia, subsequent encounter for closed fracture with malunion
2-S82.201Q	2-S82.201	2-Unspecified fracture of shaft of right tibia, subsequent encounter for open fracture type I or II with malunion
2-S82.201R	2-S82.201	2-Unspecified fracture of shaft of right tibia, subsequent encounter for open fracture type IIIA, IIIB, or IIIC with malunion
2-S82.201S	2-S82.201	2-Unspecified fracture of shaft of right tibia, sequela
2-S82.202A	2-S82.202	2-Unspecified fracture of shaft of left tibia, initial encounter for closed fracture
2-S82.202B	2-S82.202	2-Unspecified fracture of shaft of left tibia, initial encounter for open fracture type I or II
2-S82.202C	2-S82.202	2-Unspecified fracture of shaft of left tibia, initial encounter for open fracture type IIIA, IIIB, or IIIC
2-S82.202D	2-S82.202	2-Unspecified fracture of shaft of left tibia, subsequent encounter for closed fracture with routine healing
2-S82.202E	2-S82.202	2-Unspecified fracture of shaft of left tibia, subsequent encounter for open fracture type I or II with routine healing
2-S82.202F	2-S82.202	2-Unspecified fracture of shaft of left tibia, subsequent encounter for open fracture type IIIA, IIIB, or IIIC with routine healing
2-S82.202G	2-S82.202	2-Unspecified fracture of shaft of left tibia, subsequent encounter for closed fracture with delayed healing
2-S82.202H	2-S82.202	2-Unspecified fracture of shaft of left tibia, subsequent encounter for open fracture type I or II with delayed healing
2-S82.202J	2-S82.202	2-Unspecified fracture of shaft of left tibia, subsequent encounter for open fracture type IIIA, IIIB, or IIIC with delayed healing
2-S82.202K	2-S82.202	2-Unspecified fracture of shaft of left tibia, subsequent encounter for closed fracture with nonunion
2-S82.202M	2-S82.202	2-Unspecified fracture of shaft of left tibia, subsequent encounter for open fracture type I or II with nonunion
2-S82.202N	2-S82.202	2-Unspecified fracture of shaft of left tibia, subsequent encounter for open fracture type IIIA, IIIB, or IIIC with nonunion
2-S82.202P	2-S82.202	2-Unspecified fracture of shaft of left tibia, subsequent encounter for closed fracture with malunion
2-S82.202Q	2-S82.202	2-Unspecified fracture of shaft of left tibia, subsequent encounter for open fracture type I or II with malunion
2-S82.202R	2-S82.202	2-Unspecified fracture of shaft of left tibia, subsequent encounter for open fracture type IIIA, IIIB, or IIIC with malunion
2-S82.202S	2-S82.202	2-Unspecified fracture of shaft of left tibia, sequela
2-S82.209A	2-S82.209	2-Unspecified fracture of shaft of unspecified tibia, initial encounter for closed fracture
2-S82.209B	2-S82.209	2-Unspecified fracture of shaft of unspecified tibia, initial encounter for open fracture type I or II
2-S82.209C	2-S82.209	2-Unspecified fracture of shaft of unspecified tibia, initial encounter for open fracture type IIIA, IIIB, or IIIC
2-S82.209D	2-S82.209	2-Unspecified fracture of shaft of unspecified tibia, subsequent encounter for closed fracture with routine healing
2-S82.209E	2-S82.209	2-Unspecified fracture of shaft of unspecified tibia, subsequent encounter for open fracture type I or II with routine healing
2-S82.209F	2-S82.209	2-Unspecified fracture of shaft of unspecified tibia, subsequent encounter for open fracture type IIIA, IIIB, or IIIC with routine healing
2-S82.209G	2-S82.209	2-Unspecified fracture of shaft of unspecified tibia, subsequent encounter for closed fracture with delayed healing
2-S82.209H	2-S82.209	2-Unspecified fracture of shaft of unspecified tibia, subsequent encounter for open fracture type I or II with delayed healing
2-S82.209J	2-S82.209	2-Unspecified fracture of shaft of unspecified tibia, subsequent encounter for open fracture type IIIA, IIIB, or IIIC with delayed healing
2-S82.209K	2-S82.209	2-Unspecified fracture of shaft of unspecified tibia, subsequent encounter for closed fracture with nonunion
2-S82.209M	2-S82.209	2-Unspecified fracture of shaft of unspecified tibia, subsequent encounter for open fracture type I or II with nonunion
2-S82.209N	2-S82.209	2-Unspecified fracture of shaft of unspecified tibia, subsequent encounter for open fracture type IIIA, IIIB, or IIIC with nonunion
2-S82.209P	2-S82.209	2-Unspecified fracture of shaft of unspecified tibia, subsequent encounter for closed fracture with malunion
2-S82.209Q	2-S82.209	2-Unspecified fracture of shaft of unspecified tibia, subsequent encounter for open fracture type I or II with malunion
2-S82.209R	2-S82.209	2-Unspecified fracture of shaft of unspecified tibia, subsequent encounter for open fracture type IIIA, IIIB, or IIIC with malunion
2-S82.209S	2-S82.209	2-Unspecified fracture of shaft of unspecified tibia, sequela
2-S82.221A	2-S82.221	2-Displaced transverse fracture of shaft of right tibia, initial encounter for closed fracture
2-S82.221B	2-S82.221	2-Displaced transverse fracture of shaft of right tibia, initial encounter for open fracture type I or II
2-S82.221C	2-S82.221	2-Displaced transverse fracture of shaft of right tibia, initial encounter for open fracture type IIIA, IIIB, or IIIC
2-S82.221D	2-S82.221	2-Displaced transverse fracture of shaft of right tibia, subsequent encounter for closed fracture with routine healing
2-S82.221E	2-S82.221	2-Displaced transverse fracture of shaft of right tibia, subsequent encounter for open fracture type I or II with routine healing
2-S82.221F	2-S82.221	2-Displaced transverse fracture of shaft of right tibia, subsequent encounter for open fracture type IIIA, IIIB, or IIIC with routine healing
2-S82.221G	2-S82.221	2-Displaced transverse fracture of shaft of right tibia, subsequent encounter for closed fracture with delayed healing
2-S82.221H	2-S82.221	2-Displaced transverse fracture of shaft of right tibia, subsequent encounter for open fracture type I or II with delayed healing
2-S82.221J	2-S82.221	2-Displaced transverse fracture of shaft of right tibia, subsequent encounter for open fracture type IIIA, IIIB, or IIIC with delayed healing
2-S82.221K	2-S82.221	2-Displaced transverse fracture of shaft of right tibia, subsequent encounter for closed fracture with nonunion
2-S82.221M	2-S82.221	2-Displaced transverse fracture of shaft of right tibia, subsequent encounter for open fracture type I or II with nonunion
2-S82.221N	2-S82.221	2-Displaced transverse fracture of shaft of right tibia, subsequent encounter for open fracture type IIIA, IIIB, or IIIC with nonunion
2-S82.221P	2-S82.221	2-Displaced transverse fracture of shaft of right tibia, subsequent encounter for closed fracture with malunion
2-S82.221Q	2-S82.221	2-Displaced transverse fracture of shaft of right tibia, subsequent encounter for open fracture type I or II with malunion
2-S82.221R	2-S82.221	2-Displaced transverse fracture of shaft of right tibia, subsequent encounter for open fracture type IIIA, IIIB, or IIIC with malunion
2-S82.221S	2-S82.221	2-Displaced transverse fracture of shaft of right tibia, sequela
2-S82.222A	2-S82.222	2-Displaced transverse fracture of shaft of left tibia, initial encounter for closed fracture
2-S82.222B	2-S82.222	2-Displaced transverse fracture of shaft of left tibia, initial encounter for open fracture type I or II
2-S82.222C	2-S82.222	2-Displaced transverse fracture of shaft of left tibia, initial encounter for open fracture type IIIA, IIIB, or IIIC
2-S82.222D	2-S82.222	2-Displaced transverse fracture of shaft of left tibia, subsequent encounter for closed fracture with routine healing
2-S82.222E	2-S82.222	2-Displaced transverse fracture of shaft of left tibia, subsequent encounter for open fracture type I or II with routine healing
2-S82.222F	2-S82.222	2-Displaced transverse fracture of shaft of left tibia, subsequent encounter for open fracture type IIIA, IIIB, or IIIC with routine healing
2-S82.222G	2-S82.222	2-Displaced transverse fracture of shaft of left tibia, subsequent encounter for closed fracture with delayed healing
2-S82.222H	2-S82.222	2-Displaced transverse fracture of shaft of left tibia, subsequent encounter for open fracture type I or II with delayed healing
2-S82.222J	2-S82.222	2-Displaced transverse fracture of shaft of left tibia, subsequent encounter for open fracture type IIIA, IIIB, or IIIC with delayed healing
2-S82.222K	2-S82.222	2-Displaced transverse fracture of shaft of left tibia, subsequent encounter for closed fracture with nonunion
2-S82.222M	2-S82.222	2-Displaced transverse fracture of shaft of left tibia, subsequent encounter for open fracture type I or II with nonunion
2-S82.222N	2-S82.222	2-Displaced transverse fracture of shaft of left tibia, subsequent encounter for open fracture type IIIA, IIIB, or IIIC with nonunion
2-S82.222P	2-S82.222	2-Displaced transverse fracture of shaft of left tibia, subsequent encounter for closed fracture with malunion
2-S82.222Q	2-S82.222	2-Displaced transverse fracture of shaft of left tibia, subsequent encounter for open fracture type I or II with malunion
2-S82.222R	2-S82.222	2-Displaced transverse fracture of shaft of left tibia, subsequent encounter for open fracture type IIIA, IIIB, or IIIC with malunion
2-S82.222S	2-S82.222	2-Displaced transverse fracture of shaft of left tibia, sequela
2-S82.223A	2-S82.223	2-Displaced transverse fracture of shaft of unspecified tibia, initial encounter for closed fracture
2-S82.223B	2-S82.223	2-Displaced transverse fracture of shaft of unspecified tibia, initial encounter for open fracture type I or II
2-S82.223C	2-S82.223	2-Displaced transverse fracture of shaft of unspecified tibia, initial encounter for open fracture type IIIA, IIIB, or IIIC
2-S82.223D	2-S82.223	2-Displaced transverse fracture of shaft of unspecified tibia, subsequent encounter for closed fracture with routine healing
2-S82.223E	2-S82.223	2-Displaced transverse fracture of shaft of unspecified tibia, subsequent encounter for open fracture type I or II with routine healing
2-S82.223F	2-S82.223	2-Displaced transverse fracture of shaft of unspecified tibia, subsequent encounter for open fracture type IIIA, IIIB, or IIIC with routine healing
2-S82.223G	2-S82.223	2-Displaced transverse fracture of shaft of unspecified tibia, subsequent encounter for closed fracture with delayed healing
2-S82.223H	2-S82.223	2-Displaced transverse fracture of shaft of unspecified tibia, subsequent encounter for open fracture type I or II with delayed healing
2-S82.223J	2-S82.223	2-Displaced transverse fracture of shaft of unspecified tibia, subsequent encounter for open fracture type IIIA, IIIB, or IIIC with delayed healing
2-S82.223K	2-S82.223	2-Displaced transverse fracture of shaft of unspecified tibia, subsequent encounter for closed fracture with nonunion
2-S82.223M	2-S82.223	2-Displaced transverse fracture of shaft of unspecified tibia, subsequent encounter for open fracture type I or II with nonunion
2-S82.223N	2-S82.223	2-Displaced transverse fracture of shaft of unspecified tibia, subsequent encounter for open fracture type IIIA, IIIB, or IIIC with nonunion
2-S82.223P	2-S82.223	2-Displaced transverse fracture of shaft of unspecified tibia, subsequent encounter for closed fracture with malunion
2-S82.223Q	2-S82.223	2-Displaced transverse fracture of shaft of unspecified tibia, subsequent encounter for open fracture type I or II with malunion
2-S82.223R	2-S82.223	2-Displaced transverse fracture of shaft of unspecified tibia, subsequent encounter for open fracture type IIIA, IIIB, or IIIC with malunion
2-S82.223S	2-S82.223	2-Displaced transverse fracture of shaft of unspecified tibia, sequela
2-S82.224A	2-S82.224	2-Nondisplaced transverse fracture of shaft of right tibia, initial encounter for closed fracture
2-S82.224B	2-S82.224	2-Nondisplaced transverse fracture of shaft of right tibia, initial encounter for open fracture type I or II
2-S82.224C	2-S82.224	2-Nondisplaced transverse fracture of shaft of right tibia, initial encounter for open fracture type IIIA, IIIB, or IIIC
2-S82.224D	2-S82.224	2-Nondisplaced transverse fracture of shaft of right tibia, subsequent encounter for closed fracture with routine healing
2-S82.224E	2-S82.224	2-Nondisplaced transverse fracture of shaft of right tibia, subsequent encounter for open fracture type I or II with routine healing
2-S82.224F	2-S82.224	2-Nondisplaced transverse fracture of shaft of right tibia, subsequent encounter for open fracture type IIIA, IIIB, or IIIC with routine healing
2-S82.224G	2-S82.224	2-Nondisplaced transverse fracture of shaft of right tibia, subsequent encounter for closed fracture with delayed healing
2-S82.224H	2-S82.224	2-Nondisplaced transverse fracture of shaft of right tibia, subsequent encounter for open fracture type I or II with delayed healing
2-S82.224J	2-S82.224	2-Nondisplaced transverse fracture of shaft of right tibia, subsequent encounter for open fracture type IIIA, IIIB, or IIIC with delayed healing
2-S82.224K	2-S82.224	2-Nondisplaced transverse fracture of shaft of right tibia, subsequent encounter for closed fracture with nonunion
2-S82.224M	2-S82.224	2-Nondisplaced transverse fracture of shaft of right tibia, subsequent encounter for open fracture type I or II with nonunion
2-S82.224N	2-S82.224	2-Nondisplaced transverse fracture of shaft of right tibia, subsequent encounter for open fracture type IIIA, IIIB, or IIIC with nonunion
2-S82.224P	2-S82.224	2-Nondisplaced transverse fracture of shaft of right tibia, subsequent encounter for closed fracture with malunion
2-S82.224Q	2-S82.224	2-Nondisplaced transverse fracture of shaft of right tibia, subsequent encounter for open fracture type I or II with malunion
2-S82.224R	2-S82.224	2-Nondisplaced transverse fracture of shaft of right tibia, subsequent encounter for open fracture type IIIA, IIIB, or IIIC with malunion
2-S82.224S	2-S82.224	2-Nondisplaced transverse fracture of shaft of right tibia, sequela
2-S82.225A	2-S82.225	2-Nondisplaced transverse fracture of shaft of left tibia, initial encounter for closed fracture
2-S82.225B	2-S82.225	2-Nondisplaced transverse fracture of shaft of left tibia, initial encounter for open fracture type I or II
2-S82.225C	2-S82.225	2-Nondisplaced transverse fracture of shaft of left tibia, initial encounter for open fracture type IIIA, IIIB, or IIIC
2-S82.225D	2-S82.225	2-Nondisplaced transverse fracture of shaft of left tibia, subsequent encounter for closed fracture with routine healing
2-S82.225E	2-S82.225	2-Nondisplaced transverse fracture of shaft of left tibia, subsequent encounter for open fracture type I or II with routine healing
2-S82.225F	2-S82.225	2-Nondisplaced transverse fracture of shaft of left tibia, subsequent encounter for open fracture type IIIA, IIIB, or IIIC with routine healing
2-S82.225G	2-S82.225	2-Nondisplaced transverse fracture of shaft of left tibia, subsequent encounter for closed fracture with delayed healing
2-S82.225H	2-S82.225	2-Nondisplaced transverse fracture of shaft of left tibia, subsequent encounter for open fracture type I or II with delayed healing
2-S82.225J	2-S82.225	2-Nondisplaced transverse fracture of shaft of left tibia, subsequent encounter for open fracture type IIIA, IIIB, or IIIC with delayed healing
2-S82.225K	2-S82.225	2-Nondisplaced transverse fracture of shaft of left tibia, subsequent encounter for closed fracture with nonunion
2-S82.225M	2-S82.225	2-Nondisplaced transverse fracture of shaft of left tibia, subsequent encounter for open fracture type I or II with nonunion
2-S82.225N	2-S82.225	2-Nondisplaced transverse fracture of shaft of left tibia, subsequent encounter for open fracture type IIIA, IIIB, or IIIC with nonunion
2-S82.225P	2-S82.225	2-Nondisplaced transverse fracture of shaft of left tibia, subsequent encounter for closed fracture with malunion
2-S82.225Q	2-S82.225	2-Nondisplaced transverse fracture of shaft of left tibia, subsequent encounter for open fracture type I or II with malunion
2-S82.225R	2-S82.225	2-Nondisplaced transverse fracture of shaft of left tibia, subsequent encounter for open fracture type IIIA, IIIB, or IIIC with malunion
2-S82.225S	2-S82.225	2-Nondisplaced transverse fracture of shaft of left tibia, sequela
2-S82.226A	2-S82.226	2-Nondisplaced transverse fracture of shaft of unspecified tibia, initial encounter for closed fracture
2-S82.226B	2-S82.226	2-Nondisplaced transverse fracture of shaft of unspecified tibia, initial encounter for open fracture type I or II
2-S82.226C	2-S82.226	2-Nondisplaced transverse fracture of shaft of unspecified tibia, initial encounter for open fracture type IIIA, IIIB, or IIIC
2-S82.226D	2-S82.226	2-Nondisplaced transverse fracture of shaft of unspecified tibia, subsequent encounter for closed fracture with routine healing
2-S82.226E	2-S82.226	2-Nondisplaced transverse fracture of shaft of unspecified tibia, subsequent encounter for open fracture type I or II with routine healing
2-S82.226F	2-S82.226	2-Nondisplaced transverse fracture of shaft of unspecified tibia, subsequent encounter for open fracture type IIIA, IIIB, or IIIC with routine healing
2-S82.226G	2-S82.226	2-Nondisplaced transverse fracture of shaft of unspecified tibia, subsequent encounter for closed fracture with delayed healing
2-S82.226H	2-S82.226	2-Nondisplaced transverse fracture of shaft of unspecified tibia, subsequent encounter for open fracture type I or II with delayed healing
2-S82.226J	2-S82.226	2-Nondisplaced transverse fracture of shaft of unspecified tibia, subsequent encounter for open fracture type IIIA, IIIB, or IIIC with delayed healing
2-S82.226K	2-S82.226	2-Nondisplaced transverse fracture of shaft of unspecified tibia, subsequent encounter for closed fracture with nonunion
2-S82.226M	2-S82.226	2-Nondisplaced transverse fracture of shaft of unspecified tibia, subsequent encounter for open fracture type I or II with nonunion
2-S82.226N	2-S82.226	2-Nondisplaced transverse fracture of shaft of unspecified tibia, subsequent encounter for open fracture type IIIA, IIIB, or IIIC with nonunion
2-S82.226P	2-S82.226	2-Nondisplaced transverse fracture of shaft of unspecified tibia, subsequent encounter for closed fracture with malunion
2-S82.226Q	2-S82.226	2-Nondisplaced transverse fracture of shaft of unspecified tibia, subsequent encounter for open fracture type I or II with malunion
2-S82.226R	2-S82.226	2-Nondisplaced transverse fracture of shaft of unspecified tibia, subsequent encounter for open fracture type IIIA, IIIB, or IIIC with malunion
2-S82.226S	2-S82.226	2-Nondisplaced transverse fracture of shaft of unspecified tibia, sequela
2-S82.231A	2-S82.231	2-Displaced oblique fracture of shaft of right tibia, initial encounter for closed fracture
2-S82.231B	2-S82.231	2-Displaced oblique fracture of shaft of right tibia, initial encounter for open fracture type I or II
2-S82.231C	2-S82.231	2-Displaced oblique fracture of shaft of right tibia, initial encounter for open fracture type IIIA, IIIB, or IIIC
2-S82.231D	2-S82.231	2-Displaced oblique fracture of shaft of right tibia, subsequent encounter for closed fracture with routine healing
2-S82.231E	2-S82.231	2-Displaced oblique fracture of shaft of right tibia, subsequent encounter for open fracture type I or II with routine healing
2-S82.231F	2-S82.231	2-Displaced oblique fracture of shaft of right tibia, subsequent encounter for open fracture type IIIA, IIIB, or IIIC with routine healing
2-S82.231G	2-S82.231	2-Displaced oblique fracture of shaft of right tibia, subsequent encounter for closed fracture with delayed healing
2-S82.231H	2-S82.231	2-Displaced oblique fracture of shaft of right tibia, subsequent encounter for open fracture type I or II with delayed healing
2-S82.231J	2-S82.231	2-Displaced oblique fracture of shaft of right tibia, subsequent encounter for open fracture type IIIA, IIIB, or IIIC with delayed healing
2-S82.231K	2-S82.231	2-Displaced oblique fracture of shaft of right tibia, subsequent encounter for closed fracture with nonunion
2-S82.231M	2-S82.231	2-Displaced oblique fracture of shaft of right tibia, subsequent encounter for open fracture type I or II with nonunion
2-S82.231N	2-S82.231	2-Displaced oblique fracture of shaft of right tibia, subsequent encounter for open fracture type IIIA, IIIB, or IIIC with nonunion
2-S82.231P	2-S82.231	2-Displaced oblique fracture of shaft of right tibia, subsequent encounter for closed fracture with malunion
2-S82.231Q	2-S82.231	2-Displaced oblique fracture of shaft of right tibia, subsequent encounter for open fracture type I or II with malunion
2-S82.231R	2-S82.231	2-Displaced oblique fracture of shaft of right tibia, subsequent encounter for open fracture type IIIA, IIIB, or IIIC with malunion
2-S82.231S	2-S82.231	2-Displaced oblique fracture of shaft of right tibia, sequela
2-S82.232A	2-S82.232	2-Displaced oblique fracture of shaft of left tibia, initial encounter for closed fracture
2-S82.232B	2-S82.232	2-Displaced oblique fracture of shaft of left tibia, initial encounter for open fracture type I or II
2-S82.232C	2-S82.232	2-Displaced oblique fracture of shaft of left tibia, initial encounter for open fracture type IIIA, IIIB, or IIIC
2-S82.232D	2-S82.232	2-Displaced oblique fracture of shaft of left tibia, subsequent encounter for closed fracture with routine healing
2-S82.232E	2-S82.232	2-Displaced oblique fracture of shaft of left tibia, subsequent encounter for open fracture type I or II with routine healing
2-S82.232F	2-S82.232	2-Displaced oblique fracture of shaft of left tibia, subsequent encounter for open fracture type IIIA, IIIB, or IIIC with routine healing
2-S82.232G	2-S82.232	2-Displaced oblique fracture of shaft of left tibia, subsequent encounter for closed fracture with delayed healing
2-S82.232H	2-S82.232	2-Displaced oblique fracture of shaft of left tibia, subsequent encounter for open fracture type I or II with delayed healing
2-S82.232J	2-S82.232	2-Displaced oblique fracture of shaft of left tibia, subsequent encounter for open fracture type IIIA, IIIB, or IIIC with delayed healing
2-S82.232K	2-S82.232	2-Displaced oblique fracture of shaft of left tibia, subsequent encounter for closed fracture with nonunion
2-S82.232M	2-S82.232	2-Displaced oblique fracture of shaft of left tibia, subsequent encounter for open fracture type I or II with nonunion
2-S82.232N	2-S82.232	2-Displaced oblique fracture of shaft of left tibia, subsequent encounter for open fracture type IIIA, IIIB, or IIIC with nonunion
2-S82.232P	2-S82.232	2-Displaced oblique fracture of shaft of left tibia, subsequent encounter for closed fracture with malunion
2-S82.232Q	2-S82.232	2-Displaced oblique fracture of shaft of left tibia, subsequent encounter for open fracture type I or II with malunion
2-S82.232R	2-S82.232	2-Displaced oblique fracture of shaft of left tibia, subsequent encounter for open fracture type IIIA, IIIB, or IIIC with malunion
2-S82.232S	2-S82.232	2-Displaced oblique fracture of shaft of left tibia, sequela
2-S82.233A	2-S82.233	2-Displaced oblique fracture of shaft of unspecified tibia, initial encounter for closed fracture
2-S82.233B	2-S82.233	2-Displaced oblique fracture of shaft of unspecified tibia, initial encounter for open fracture type I or II
2-S82.233C	2-S82.233	2-Displaced oblique fracture of shaft of unspecified tibia, initial encounter for open fracture type IIIA, IIIB, or IIIC
2-S82.233D	2-S82.233	2-Displaced oblique fracture of shaft of unspecified tibia, subsequent encounter for closed fracture with routine healing
2-S82.233E	2-S82.233	2-Displaced oblique fracture of shaft of unspecified tibia, subsequent encounter for open fracture type I or II with routine healing
2-S82.233F	2-S82.233	2-Displaced oblique fracture of shaft of unspecified tibia, subsequent encounter for open fracture type IIIA, IIIB, or IIIC with routine healing
2-S82.233G	2-S82.233	2-Displaced oblique fracture of shaft of unspecified tibia, subsequent encounter for closed fracture with delayed healing
2-S82.233H	2-S82.233	2-Displaced oblique fracture of shaft of unspecified tibia, subsequent encounter for open fracture type I or II with delayed healing
2-S82.233J	2-S82.233	2-Displaced oblique fracture of shaft of unspecified tibia, subsequent encounter for open fracture type IIIA, IIIB, or IIIC with delayed healing
2-S82.233K	2-S82.233	2-Displaced oblique fracture of shaft of unspecified tibia, subsequent encounter for closed fracture with nonunion
2-S82.233M	2-S82.233	2-Displaced oblique fracture of shaft of unspecified tibia, subsequent encounter for open fracture type I or II with nonunion
2-S82.233N	2-S82.233	2-Displaced oblique fracture of shaft of unspecified tibia, subsequent encounter for open fracture type IIIA, IIIB, or IIIC with nonunion
2-S82.233P	2-S82.233	2-Displaced oblique fracture of shaft of unspecified tibia, subsequent encounter for closed fracture with malunion
2-S82.233Q	2-S82.233	2-Displaced oblique fracture of shaft of unspecified tibia, subsequent encounter for open fracture type I or II with malunion
2-S82.233R	2-S82.233	2-Displaced oblique fracture of shaft of unspecified tibia, subsequent encounter for open fracture type IIIA, IIIB, or IIIC with malunion
2-S82.233S	2-S82.233	2-Displaced oblique fracture of shaft of unspecified tibia, sequela
2-S82.234A	2-S82.234	2-Nondisplaced oblique fracture of shaft of right tibia, initial encounter for closed fracture
2-S82.234B	2-S82.234	2-Nondisplaced oblique fracture of shaft of right tibia, initial encounter for open fracture type I or II
2-S82.234C	2-S82.234	2-Nondisplaced oblique fracture of shaft of right tibia, initial encounter for open fracture type IIIA, IIIB, or IIIC
2-S82.234D	2-S82.234	2-Nondisplaced oblique fracture of shaft of right tibia, subsequent encounter for closed fracture with routine healing
2-S82.234E	2-S82.234	2-Nondisplaced oblique fracture of shaft of right tibia, subsequent encounter for open fracture type I or II with routine healing
2-S82.234F	2-S82.234	2-Nondisplaced oblique fracture of shaft of right tibia, subsequent encounter for open fracture type IIIA, IIIB, or IIIC with routine healing
2-S82.234G	2-S82.234	2-Nondisplaced oblique fracture of shaft of right tibia, subsequent encounter for closed fracture with delayed healing
2-S82.234H	2-S82.234	2-Nondisplaced oblique fracture of shaft of right tibia, subsequent encounter for open fracture type I or II with delayed healing
2-S82.234J	2-S82.234	2-Nondisplaced oblique fracture of shaft of right tibia, subsequent encounter for open fracture type IIIA, IIIB, or IIIC with delayed healing
2-S82.234K	2-S82.234	2-Nondisplaced oblique fracture of shaft of right tibia, subsequent encounter for closed fracture with nonunion
2-S82.234M	2-S82.234	2-Nondisplaced oblique fracture of shaft of right tibia, subsequent encounter for open fracture type I or II with nonunion
2-S82.234N	2-S82.234	2-Nondisplaced oblique fracture of shaft of right tibia, subsequent encounter for open fracture type IIIA, IIIB, or IIIC with nonunion
2-S82.234P	2-S82.234	2-Nondisplaced oblique fracture of shaft of right tibia, subsequent encounter for closed fracture with malunion
2-S82.234Q	2-S82.234	2-Nondisplaced oblique fracture of shaft of right tibia, subsequent encounter for open fracture type I or II with malunion
2-S82.234R	2-S82.234	2-Nondisplaced oblique fracture of shaft of right tibia, subsequent encounter for open fracture type IIIA, IIIB, or IIIC with malunion
2-S82.234S	2-S82.234	2-Nondisplaced oblique fracture of shaft of right tibia, sequela
2-S82.235A	2-S82.235	2-Nondisplaced oblique fracture of shaft of left tibia, initial encounter for closed fracture
2-S82.235B	2-S82.235	2-Nondisplaced oblique fracture of shaft of left tibia, initial encounter for open fracture type I or II
2-S82.235C	2-S82.235	2-Nondisplaced oblique fracture of shaft of left tibia, initial encounter for open fracture type IIIA, IIIB, or IIIC
2-S82.235D	2-S82.235	2-Nondisplaced oblique fracture of shaft of left tibia, subsequent encounter for closed fracture with routine healing
2-S82.235E	2-S82.235	2-Nondisplaced oblique fracture of shaft of left tibia, subsequent encounter for open fracture type I or II with routine healing
2-S82.235F	2-S82.235	2-Nondisplaced oblique fracture of shaft of left tibia, subsequent encounter for open fracture type IIIA, IIIB, or IIIC with routine healing
2-S82.235G	2-S82.235	2-Nondisplaced oblique fracture of shaft of left tibia, subsequent encounter for closed fracture with delayed healing
2-S82.235H	2-S82.235	2-Nondisplaced oblique fracture of shaft of left tibia, subsequent encounter for open fracture type I or II with delayed healing
2-S82.235J	2-S82.235	2-Nondisplaced oblique fracture of shaft of left tibia, subsequent encounter for open fracture type IIIA, IIIB, or IIIC with delayed healing
2-S82.235K	2-S82.235	2-Nondisplaced oblique fracture of shaft of left tibia, subsequent encounter for closed fracture with nonunion
2-S82.235M	2-S82.235	2-Nondisplaced oblique fracture of shaft of left tibia, subsequent encounter for open fracture type I or II with nonunion
2-S82.235N	2-S82.235	2-Nondisplaced oblique fracture of shaft of left tibia, subsequent encounter for open fracture type IIIA, IIIB, or IIIC with nonunion
2-S82.235P	2-S82.235	2-Nondisplaced oblique fracture of shaft of left tibia, subsequent encounter for closed fracture with malunion
2-S82.235Q	2-S82.235	2-Nondisplaced oblique fracture of shaft of left tibia, subsequent encounter for open fracture type I or II with malunion
2-S82.235R	2-S82.235	2-Nondisplaced oblique fracture of shaft of left tibia, subsequent encounter for open fracture type IIIA, IIIB, or IIIC with malunion
2-S82.235S	2-S82.235	2-Nondisplaced oblique fracture of shaft of left tibia, sequela
2-S82.236A	2-S82.236	2-Nondisplaced oblique fracture of shaft of unspecified tibia, initial encounter for closed fracture
2-S82.236B	2-S82.236	2-Nondisplaced oblique fracture of shaft of unspecified tibia, initial encounter for open fracture type I or II
2-S82.236C	2-S82.236	2-Nondisplaced oblique fracture of shaft of unspecified tibia, initial encounter for open fracture type IIIA, IIIB, or IIIC
2-S82.236D	2-S82.236	2-Nondisplaced oblique fracture of shaft of unspecified tibia, subsequent encounter for closed fracture with routine healing
2-S82.236E	2-S82.236	2-Nondisplaced oblique fracture of shaft of unspecified tibia, subsequent encounter for open fracture type I or II with routine healing
2-S82.236F	2-S82.236	2-Nondisplaced oblique fracture of shaft of unspecified tibia, subsequent encounter for open fracture type IIIA, IIIB, or IIIC with routine healing
2-S82.236G	2-S82.236	2-Nondisplaced oblique fracture of shaft of unspecified tibia, subsequent encounter for closed fracture with delayed healing
2-S82.236H	2-S82.236	2-Nondisplaced oblique fracture of shaft of unspecified tibia, subsequent encounter for open fracture type I or II with delayed healing
2-S82.236J	2-S82.236	2-Nondisplaced oblique fracture of shaft of unspecified tibia, subsequent encounter for open fracture type IIIA, IIIB, or IIIC with delayed healing
2-S82.236K	2-S82.236	2-Nondisplaced oblique fracture of shaft of unspecified tibia, subsequent encounter for closed fracture with nonunion
2-S82.236M	2-S82.236	2-Nondisplaced oblique fracture of shaft of unspecified tibia, subsequent encounter for open fracture type I or II with nonunion
2-S82.236N	2-S82.236	2-Nondisplaced oblique fracture of shaft of unspecified tibia, subsequent encounter for open fracture type IIIA, IIIB, or IIIC with nonunion
2-S82.236P	2-S82.236	2-Nondisplaced oblique fracture of shaft of unspecified tibia, subsequent encounter for closed fracture with malunion
2-S82.236Q	2-S82.236	2-Nondisplaced oblique fracture of shaft of unspecified tibia, subsequent encounter for open fracture type I or II with malunion
2-S82.236R	2-S82.236	2-Nondisplaced oblique fracture of shaft of unspecified tibia, subsequent encounter for open fracture type IIIA, IIIB, or IIIC with malunion
2-S82.236S	2-S82.236	2-Nondisplaced oblique fracture of shaft of unspecified tibia, sequela
2-S82.241A	2-S82.241	2-Displaced spiral fracture of shaft of right tibia, initial encounter for closed fracture
2-S82.241B	2-S82.241	2-Displaced spiral fracture of shaft of right tibia, initial encounter for open fracture type I or II
2-S82.241C	2-S82.241	2-Displaced spiral fracture of shaft of right tibia, initial encounter for open fracture type IIIA, IIIB, or IIIC
2-S82.241D	2-S82.241	2-Displaced spiral fracture of shaft of right tibia, subsequent encounter for closed fracture with routine healing
2-S82.241E	2-S82.241	2-Displaced spiral fracture of shaft of right tibia, subsequent encounter for open fracture type I or II with routine healing
2-S82.241F	2-S82.241	2-Displaced spiral fracture of shaft of right tibia, subsequent encounter for open fracture type IIIA, IIIB, or IIIC with routine healing
2-S82.241G	2-S82.241	2-Displaced spiral fracture of shaft of right tibia, subsequent encounter for closed fracture with delayed healing
2-S82.241H	2-S82.241	2-Displaced spiral fracture of shaft of right tibia, subsequent encounter for open fracture type I or II with delayed healing
2-S82.241J	2-S82.241	2-Displaced spiral fracture of shaft of right tibia, subsequent encounter for open fracture type IIIA, IIIB, or IIIC with delayed healing
2-S82.241K	2-S82.241	2-Displaced spiral fracture of shaft of right tibia, subsequent encounter for closed fracture with nonunion
2-S82.241M	2-S82.241	2-Displaced spiral fracture of shaft of right tibia, subsequent encounter for open fracture type I or II with nonunion
2-S82.241N	2-S82.241	2-Displaced spiral fracture of shaft of right tibia, subsequent encounter for open fracture type IIIA, IIIB, or IIIC with nonunion
2-S82.241P	2-S82.241	2-Displaced spiral fracture of shaft of right tibia, subsequent encounter for closed fracture with malunion
2-S82.241Q	2-S82.241	2-Displaced spiral fracture of shaft of right tibia, subsequent encounter for open fracture type I or II with malunion
2-S82.241R	2-S82.241	2-Displaced spiral fracture of shaft of right tibia, subsequent encounter for open fracture type IIIA, IIIB, or IIIC with malunion
2-S82.241S	2-S82.241	2-Displaced spiral fracture of shaft of right tibia, sequela
2-S82.242A	2-S82.242	2-Displaced spiral fracture of shaft of left tibia, initial encounter for closed fracture
2-S82.242B	2-S82.242	2-Displaced spiral fracture of shaft of left tibia, initial encounter for open fracture type I or II
2-S82.242C	2-S82.242	2-Displaced spiral fracture of shaft of left tibia, initial encounter for open fracture type IIIA, IIIB, or IIIC
2-S82.242D	2-S82.242	2-Displaced spiral fracture of shaft of left tibia, subsequent encounter for closed fracture with routine healing
2-S82.242E	2-S82.242	2-Displaced spiral fracture of shaft of left tibia, subsequent encounter for open fracture type I or II with routine healing
2-S82.242F	2-S82.242	2-Displaced spiral fracture of shaft of left tibia, subsequent encounter for open fracture type IIIA, IIIB, or IIIC with routine healing
2-S82.242G	2-S82.242	2-Displaced spiral fracture of shaft of left tibia, subsequent encounter for closed fracture with delayed healing
2-S82.242H	2-S82.242	2-Displaced spiral fracture of shaft of left tibia, subsequent encounter for open fracture type I or II with delayed healing
2-S82.242J	2-S82.242	2-Displaced spiral fracture of shaft of left tibia, subsequent encounter for open fracture type IIIA, IIIB, or IIIC with delayed healing
2-S82.242K	2-S82.242	2-Displaced spiral fracture of shaft of left tibia, subsequent encounter for closed fracture with nonunion
2-S82.242M	2-S82.242	2-Displaced spiral fracture of shaft of left tibia, subsequent encounter for open fracture type I or II with nonunion
2-S82.242N	2-S82.242	2-Displaced spiral fracture of shaft of left tibia, subsequent encounter for open fracture type IIIA, IIIB, or IIIC with nonunion
2-S82.242P	2-S82.242	2-Displaced spiral fracture of shaft of left tibia, subsequent encounter for closed fracture with malunion
2-S82.242Q	2-S82.242	2-Displaced spiral fracture of shaft of left tibia, subsequent encounter for open fracture type I or II with malunion
2-S82.242R	2-S82.242	2-Displaced spiral fracture of shaft of left tibia, subsequent encounter for open fracture type IIIA, IIIB, or IIIC with malunion
2-S82.242S	2-S82.242	2-Displaced spiral fracture of shaft of left tibia, sequela
2-S82.243A	2-S82.243	2-Displaced spiral fracture of shaft of unspecified tibia, initial encounter for closed fracture
2-S82.243B	2-S82.243	2-Displaced spiral fracture of shaft of unspecified tibia, initial encounter for open fracture type I or II
2-S82.243C	2-S82.243	2-Displaced spiral fracture of shaft of unspecified tibia, initial encounter for open fracture type IIIA, IIIB, or IIIC
2-S82.243D	2-S82.243	2-Displaced spiral fracture of shaft of unspecified tibia, subsequent encounter for closed fracture with routine healing
2-S82.243E	2-S82.243	2-Displaced spiral fracture of shaft of unspecified tibia, subsequent encounter for open fracture type I or II with routine healing
2-S82.243F	2-S82.243	2-Displaced spiral fracture of shaft of unspecified tibia, subsequent encounter for open fracture type IIIA, IIIB, or IIIC with routine healing
2-S82.243G	2-S82.243	2-Displaced spiral fracture of shaft of unspecified tibia, subsequent encounter for closed fracture with delayed healing
2-S82.243H	2-S82.243	2-Displaced spiral fracture of shaft of unspecified tibia, subsequent encounter for open fracture type I or II with delayed healing
2-S82.243J	2-S82.243	2-Displaced spiral fracture of shaft of unspecified tibia, subsequent encounter for open fracture type IIIA, IIIB, or IIIC with delayed healing
2-S82.243K	2-S82.243	2-Displaced spiral fracture of shaft of unspecified tibia, subsequent encounter for closed fracture with nonunion
2-S82.243M	2-S82.243	2-Displaced spiral fracture of shaft of unspecified tibia, subsequent encounter for open fracture type I or II with nonunion
2-S82.243N	2-S82.243	2-Displaced spiral fracture of shaft of unspecified tibia, subsequent encounter for open fracture type IIIA, IIIB, or IIIC with nonunion
2-S82.243P	2-S82.243	2-Displaced spiral fracture of shaft of unspecified tibia, subsequent encounter for closed fracture with malunion
2-S82.243Q	2-S82.243	2-Displaced spiral fracture of shaft of unspecified tibia, subsequent encounter for open fracture type I or II with malunion
2-S82.243R	2-S82.243	2-Displaced spiral fracture of shaft of unspecified tibia, subsequent encounter for open fracture type IIIA, IIIB, or IIIC with malunion
2-S82.243S	2-S82.243	2-Displaced spiral fracture of shaft of unspecified tibia, sequela
2-S82.244A	2-S82.244	2-Nondisplaced spiral fracture of shaft of right tibia, initial encounter for closed fracture
2-S82.244B	2-S82.244	2-Nondisplaced spiral fracture of shaft of right tibia, initial encounter for open fracture type I or II
2-S82.244C	2-S82.244	2-Nondisplaced spiral fracture of shaft of right tibia, initial encounter for open fracture type IIIA, IIIB, or IIIC
2-S82.244D	2-S82.244	2-Nondisplaced spiral fracture of shaft of right tibia, subsequent encounter for closed fracture with routine healing
2-S82.244E	2-S82.244	2-Nondisplaced spiral fracture of shaft of right tibia, subsequent encounter for open fracture type I or II with routine healing
2-S82.244F	2-S82.244	2-Nondisplaced spiral fracture of shaft of right tibia, subsequent encounter for open fracture type IIIA, IIIB, or IIIC with routine healing
2-S82.244G	2-S82.244	2-Nondisplaced spiral fracture of shaft of right tibia, subsequent encounter for closed fracture with delayed healing
2-S82.244H	2-S82.244	2-Nondisplaced spiral fracture of shaft of right tibia, subsequent encounter for open fracture type I or II with delayed healing
2-S82.244J	2-S82.244	2-Nondisplaced spiral fracture of shaft of right tibia, subsequent encounter for open fracture type IIIA, IIIB, or IIIC with delayed healing
2-S82.244K	2-S82.244	2-Nondisplaced spiral fracture of shaft of right tibia, subsequent encounter for closed fracture with nonunion
2-S82.244M	2-S82.244	2-Nondisplaced spiral fracture of shaft of right tibia, subsequent encounter for open fracture type I or II with nonunion
2-S82.244N	2-S82.244	2-Nondisplaced spiral fracture of shaft of right tibia, subsequent encounter for open fracture type IIIA, IIIB, or IIIC with nonunion
2-S82.244P	2-S82.244	2-Nondisplaced spiral fracture of shaft of right tibia, subsequent encounter for closed fracture with malunion
2-S82.244Q	2-S82.244	2-Nondisplaced spiral fracture of shaft of right tibia, subsequent encounter for open fracture type I or II with malunion
2-S82.244R	2-S82.244	2-Nondisplaced spiral fracture of shaft of right tibia, subsequent encounter for open fracture type IIIA, IIIB, or IIIC with malunion
2-S82.244S	2-S82.244	2-Nondisplaced spiral fracture of shaft of right tibia, sequela
2-S82.245A	2-S82.245	2-Nondisplaced spiral fracture of shaft of left tibia, initial encounter for closed fracture
2-S82.245B	2-S82.245	2-Nondisplaced spiral fracture of shaft of left tibia, initial encounter for open fracture type I or II
2-S82.245C	2-S82.245	2-Nondisplaced spiral fracture of shaft of left tibia, initial encounter for open fracture type IIIA, IIIB, or IIIC
2-S82.245D	2-S82.245	2-Nondisplaced spiral fracture of shaft of left tibia, subsequent encounter for closed fracture with routine healing
2-S82.245E	2-S82.245	2-Nondisplaced spiral fracture of shaft of left tibia, subsequent encounter for open fracture type I or II with routine healing
2-S82.245F	2-S82.245	2-Nondisplaced spiral fracture of shaft of left tibia, subsequent encounter for open fracture type IIIA, IIIB, or IIIC with routine healing
2-S82.245G	2-S82.245	2-Nondisplaced spiral fracture of shaft of left tibia, subsequent encounter for closed fracture with delayed healing
2-S82.245H	2-S82.245	2-Nondisplaced spiral fracture of shaft of left tibia, subsequent encounter for open fracture type I or II with delayed healing
2-S82.245J	2-S82.245	2-Nondisplaced spiral fracture of shaft of left tibia, subsequent encounter for open fracture type IIIA, IIIB, or IIIC with delayed healing
2-S82.245K	2-S82.245	2-Nondisplaced spiral fracture of shaft of left tibia, subsequent encounter for closed fracture with nonunion
2-S82.245M	2-S82.245	2-Nondisplaced spiral fracture of shaft of left tibia, subsequent encounter for open fracture type I or II with nonunion
2-S82.245N	2-S82.245	2-Nondisplaced spiral fracture of shaft of left tibia, subsequent encounter for open fracture type IIIA, IIIB, or IIIC with nonunion
2-S82.245P	2-S82.245	2-Nondisplaced spiral fracture of shaft of left tibia, subsequent encounter for closed fracture with malunion
2-S82.245Q	2-S82.245	2-Nondisplaced spiral fracture of shaft of left tibia, subsequent encounter for open fracture type I or II with malunion
2-S82.245R	2-S82.245	2-Nondisplaced spiral fracture of shaft of left tibia, subsequent encounter for open fracture type IIIA, IIIB, or IIIC with malunion
2-S82.245S	2-S82.245	2-Nondisplaced spiral fracture of shaft of left tibia, sequela
2-S82.246A	2-S82.246	2-Nondisplaced spiral fracture of shaft of unspecified tibia, initial encounter for closed fracture
2-S82.246B	2-S82.246	2-Nondisplaced spiral fracture of shaft of unspecified tibia, initial encounter for open fracture type I or II
2-S82.246C	2-S82.246	2-Nondisplaced spiral fracture of shaft of unspecified tibia, initial encounter for open fracture type IIIA, IIIB, or IIIC
2-S82.246D	2-S82.246	2-Nondisplaced spiral fracture of shaft of unspecified tibia, subsequent encounter for closed fracture with routine healing
2-S82.246E	2-S82.246	2-Nondisplaced spiral fracture of shaft of unspecified tibia, subsequent encounter for open fracture type I or II with routine healing
2-S82.246F	2-S82.246	2-Nondisplaced spiral fracture of shaft of unspecified tibia, subsequent encounter for open fracture type IIIA, IIIB, or IIIC with routine healing
2-S82.246G	2-S82.246	2-Nondisplaced spiral fracture of shaft of unspecified tibia, subsequent encounter for closed fracture with delayed healing
2-S82.246H	2-S82.246	2-Nondisplaced spiral fracture of shaft of unspecified tibia, subsequent encounter for open fracture type I or II with delayed healing
2-S82.246J	2-S82.246	2-Nondisplaced spiral fracture of shaft of unspecified tibia, subsequent encounter for open fracture type IIIA, IIIB, or IIIC with delayed healing
2-S82.246K	2-S82.246	2-Nondisplaced spiral fracture of shaft of unspecified tibia, subsequent encounter for closed fracture with nonunion
2-S82.246M	2-S82.246	2-Nondisplaced spiral fracture of shaft of unspecified tibia, subsequent encounter for open fracture type I or II with nonunion
2-S82.246N	2-S82.246	2-Nondisplaced spiral fracture of shaft of unspecified tibia, subsequent encounter for open fracture type IIIA, IIIB, or IIIC with nonunion
2-S82.246P	2-S82.246	2-Nondisplaced spiral fracture of shaft of unspecified tibia, subsequent encounter for closed fracture with malunion
2-S82.246Q	2-S82.246	2-Nondisplaced spiral fracture of shaft of unspecified tibia, subsequent encounter for open fracture type I or II with malunion
2-S82.246R	2-S82.246	2-Nondisplaced spiral fracture of shaft of unspecified tibia, subsequent encounter for open fracture type IIIA, IIIB, or IIIC with malunion
2-S82.246S	2-S82.246	2-Nondisplaced spiral fracture of shaft of unspecified tibia, sequela
2-S82.251A	2-S82.251	2-Displaced comminuted fracture of shaft of right tibia, initial encounter for closed fracture
2-S82.251B	2-S82.251	2-Displaced comminuted fracture of shaft of right tibia, initial encounter for open fracture type I or II
2-S82.251C	2-S82.251	2-Displaced comminuted fracture of shaft of right tibia, initial encounter for open fracture type IIIA, IIIB, or IIIC
2-S82.251D	2-S82.251	2-Displaced comminuted fracture of shaft of right tibia, subsequent encounter for closed fracture with routine healing
2-S82.251E	2-S82.251	2-Displaced comminuted fracture of shaft of right tibia, subsequent encounter for open fracture type I or II with routine healing
2-S82.251F	2-S82.251	2-Displaced comminuted fracture of shaft of right tibia, subsequent encounter for open fracture type IIIA, IIIB, or IIIC with routine healing
2-S82.251G	2-S82.251	2-Displaced comminuted fracture of shaft of right tibia, subsequent encounter for closed fracture with delayed healing
2-S82.251H	2-S82.251	2-Displaced comminuted fracture of shaft of right tibia, subsequent encounter for open fracture type I or II with delayed healing
2-S82.251J	2-S82.251	2-Displaced comminuted fracture of shaft of right tibia, subsequent encounter for open fracture type IIIA, IIIB, or IIIC with delayed healing
2-S82.251K	2-S82.251	2-Displaced comminuted fracture of shaft of right tibia, subsequent encounter for closed fracture with nonunion
2-S82.251M	2-S82.251	2-Displaced comminuted fracture of shaft of right tibia, subsequent encounter for open fracture type I or II with nonunion
2-S82.251N	2-S82.251	2-Displaced comminuted fracture of shaft of right tibia, subsequent encounter for open fracture type IIIA, IIIB, or IIIC with nonunion
2-S82.251P	2-S82.251	2-Displaced comminuted fracture of shaft of right tibia, subsequent encounter for closed fracture with malunion
2-S82.251Q	2-S82.251	2-Displaced comminuted fracture of shaft of right tibia, subsequent encounter for open fracture type I or II with malunion
2-S82.251R	2-S82.251	2-Displaced comminuted fracture of shaft of right tibia, subsequent encounter for open fracture type IIIA, IIIB, or IIIC with malunion
2-S82.251S	2-S82.251	2-Displaced comminuted fracture of shaft of right tibia, sequela
2-S82.252A	2-S82.252	2-Displaced comminuted fracture of shaft of left tibia, initial encounter for closed fracture
2-S82.252B	2-S82.252	2-Displaced comminuted fracture of shaft of left tibia, initial encounter for open fracture type I or II
2-S82.252C	2-S82.252	2-Displaced comminuted fracture of shaft of left tibia, initial encounter for open fracture type IIIA, IIIB, or IIIC
2-S82.252D	2-S82.252	2-Displaced comminuted fracture of shaft of left tibia, subsequent encounter for closed fracture with routine healing
2-S82.252E	2-S82.252	2-Displaced comminuted fracture of shaft of left tibia, subsequent encounter for open fracture type I or II with routine healing
2-S82.252F	2-S82.252	2-Displaced comminuted fracture of shaft of left tibia, subsequent encounter for open fracture type IIIA, IIIB, or IIIC with routine healing
2-S82.252G	2-S82.252	2-Displaced comminuted fracture of shaft of left tibia, subsequent encounter for closed fracture with delayed healing
2-S82.252H	2-S82.252	2-Displaced comminuted fracture of shaft of left tibia, subsequent encounter for open fracture type I or II with delayed healing
2-S82.252J	2-S82.252	2-Displaced comminuted fracture of shaft of left tibia, subsequent encounter for open fracture type IIIA, IIIB, or IIIC with delayed healing
2-S82.252K	2-S82.252	2-Displaced comminuted fracture of shaft of left tibia, subsequent encounter for closed fracture with nonunion
2-S82.252M	2-S82.252	2-Displaced comminuted fracture of shaft of left tibia, subsequent encounter for open fracture type I or II with nonunion
2-S82.252N	2-S82.252	2-Displaced comminuted fracture of shaft of left tibia, subsequent encounter for open fracture type IIIA, IIIB, or IIIC with nonunion
2-S82.252P	2-S82.252	2-Displaced comminuted fracture of shaft of left tibia, subsequent encounter for closed fracture with malunion
2-S82.252Q	2-S82.252	2-Displaced comminuted fracture of shaft of left tibia, subsequent encounter for open fracture type I or II with malunion
2-S82.252R	2-S82.252	2-Displaced comminuted fracture of shaft of left tibia, subsequent encounter for open fracture type IIIA, IIIB, or IIIC with malunion
2-S82.252S	2-S82.252	2-Displaced comminuted fracture of shaft of left tibia, sequela
2-S82.253A	2-S82.253	2-Displaced comminuted fracture of shaft of unspecified tibia, initial encounter for closed fracture
2-S82.253B	2-S82.253	2-Displaced comminuted fracture of shaft of unspecified tibia, initial encounter for open fracture type I or II
2-S82.253C	2-S82.253	2-Displaced comminuted fracture of shaft of unspecified tibia, initial encounter for open fracture type IIIA, IIIB, or IIIC
2-S82.253D	2-S82.253	2-Displaced comminuted fracture of shaft of unspecified tibia, subsequent encounter for closed fracture with routine healing
2-S82.253E	2-S82.253	2-Displaced comminuted fracture of shaft of unspecified tibia, subsequent encounter for open fracture type I or II with routine healing
2-S82.253F	2-S82.253	2-Displaced comminuted fracture of shaft of unspecified tibia, subsequent encounter for open fracture type IIIA, IIIB, or IIIC with routine healing
2-S82.253G	2-S82.253	2-Displaced comminuted fracture of shaft of unspecified tibia, subsequent encounter for closed fracture with delayed healing
2-S82.253H	2-S82.253	2-Displaced comminuted fracture of shaft of unspecified tibia, subsequent encounter for open fracture type I or II with delayed healing
2-S82.253J	2-S82.253	2-Displaced comminuted fracture of shaft of unspecified tibia, subsequent encounter for open fracture type IIIA, IIIB, or IIIC with delayed healing
2-S82.253K	2-S82.253	2-Displaced comminuted fracture of shaft of unspecified tibia, subsequent encounter for closed fracture with nonunion
2-S82.253M	2-S82.253	2-Displaced comminuted fracture of shaft of unspecified tibia, subsequent encounter for open fracture type I or II with nonunion
2-S82.253N	2-S82.253	2-Displaced comminuted fracture of shaft of unspecified tibia, subsequent encounter for open fracture type IIIA, IIIB, or IIIC with nonunion
2-S82.253P	2-S82.253	2-Displaced comminuted fracture of shaft of unspecified tibia, subsequent encounter for closed fracture with malunion
2-S82.253Q	2-S82.253	2-Displaced comminuted fracture of shaft of unspecified tibia, subsequent encounter for open fracture type I or II with malunion
2-S82.253R	2-S82.253	2-Displaced comminuted fracture of shaft of unspecified tibia, subsequent encounter for open fracture type IIIA, IIIB, or IIIC with malunion
2-S82.253S	2-S82.253	2-Displaced comminuted fracture of shaft of unspecified tibia, sequela
2-S82.254A	2-S82.254	2-Nondisplaced comminuted fracture of shaft of right tibia, initial encounter for closed fracture
2-S82.254B	2-S82.254	2-Nondisplaced comminuted fracture of shaft of right tibia, initial encounter for open fracture type I or II
2-S82.254C	2-S82.254	2-Nondisplaced comminuted fracture of shaft of right tibia, initial encounter for open fracture type IIIA, IIIB, or IIIC
2-S82.254D	2-S82.254	2-Nondisplaced comminuted fracture of shaft of right tibia, subsequent encounter for closed fracture with routine healing
2-S82.254E	2-S82.254	2-Nondisplaced comminuted fracture of shaft of right tibia, subsequent encounter for open fracture type I or II with routine healing
2-S82.254F	2-S82.254	2-Nondisplaced comminuted fracture of shaft of right tibia, subsequent encounter for open fracture type IIIA, IIIB, or IIIC with routine healing
2-S82.254G	2-S82.254	2-Nondisplaced comminuted fracture of shaft of right tibia, subsequent encounter for closed fracture with delayed healing
2-S82.254H	2-S82.254	2-Nondisplaced comminuted fracture of shaft of right tibia, subsequent encounter for open fracture type I or II with delayed healing
2-S82.254J	2-S82.254	2-Nondisplaced comminuted fracture of shaft of right tibia, subsequent encounter for open fracture type IIIA, IIIB, or IIIC with delayed healing
2-S82.254K	2-S82.254	2-Nondisplaced comminuted fracture of shaft of right tibia, subsequent encounter for closed fracture with nonunion
2-S82.254M	2-S82.254	2-Nondisplaced comminuted fracture of shaft of right tibia, subsequent encounter for open fracture type I or II with nonunion
2-S82.254N	2-S82.254	2-Nondisplaced comminuted fracture of shaft of right tibia, subsequent encounter for open fracture type IIIA, IIIB, or IIIC with nonunion
2-S82.254P	2-S82.254	2-Nondisplaced comminuted fracture of shaft of right tibia, subsequent encounter for closed fracture with malunion
2-S82.254Q	2-S82.254	2-Nondisplaced comminuted fracture of shaft of right tibia, subsequent encounter for open fracture type I or II with malunion
2-S82.254R	2-S82.254	2-Nondisplaced comminuted fracture of shaft of right tibia, subsequent encounter for open fracture type IIIA, IIIB, or IIIC with malunion
2-S82.254S	2-S82.254	2-Nondisplaced comminuted fracture of shaft of right tibia, sequela
2-S82.255A	2-S82.255	2-Nondisplaced comminuted fracture of shaft of left tibia, initial encounter for closed fracture
2-S82.255B	2-S82.255	2-Nondisplaced comminuted fracture of shaft of left tibia, initial encounter for open fracture type I or II
2-S82.255C	2-S82.255	2-Nondisplaced comminuted fracture of shaft of left tibia, initial encounter for open fracture type IIIA, IIIB, or IIIC
2-S82.255D	2-S82.255	2-Nondisplaced comminuted fracture of shaft of left tibia, subsequent encounter for closed fracture with routine healing
2-S82.255E	2-S82.255	2-Nondisplaced comminuted fracture of shaft of left tibia, subsequent encounter for open fracture type I or II with routine healing
2-S82.255F	2-S82.255	2-Nondisplaced comminuted fracture of shaft of left tibia, subsequent encounter for open fracture type IIIA, IIIB, or IIIC with routine healing
2-S82.255G	2-S82.255	2-Nondisplaced comminuted fracture of shaft of left tibia, subsequent encounter for closed fracture with delayed healing
2-S82.255H	2-S82.255	2-Nondisplaced comminuted fracture of shaft of left tibia, subsequent encounter for open fracture type I or II with delayed healing
2-S82.255J	2-S82.255	2-Nondisplaced comminuted fracture of shaft of left tibia, subsequent encounter for open fracture type IIIA, IIIB, or IIIC with delayed healing
2-S82.255K	2-S82.255	2-Nondisplaced comminuted fracture of shaft of left tibia, subsequent encounter for closed fracture with nonunion
2-S82.255M	2-S82.255	2-Nondisplaced comminuted fracture of shaft of left tibia, subsequent encounter for open fracture type I or II with nonunion
2-S82.255N	2-S82.255	2-Nondisplaced comminuted fracture of shaft of left tibia, subsequent encounter for open fracture type IIIA, IIIB, or IIIC with nonunion
2-S82.255P	2-S82.255	2-Nondisplaced comminuted fracture of shaft of left tibia, subsequent encounter for closed fracture with malunion
2-S82.255Q	2-S82.255	2-Nondisplaced comminuted fracture of shaft of left tibia, subsequent encounter for open fracture type I or II with malunion
2-S82.255R	2-S82.255	2-Nondisplaced comminuted fracture of shaft of left tibia, subsequent encounter for open fracture type IIIA, IIIB, or IIIC with malunion
2-S82.255S	2-S82.255	2-Nondisplaced comminuted fracture of shaft of left tibia, sequela
2-S82.256A	2-S82.256	2-Nondisplaced comminuted fracture of shaft of unspecified tibia, initial encounter for closed fracture
2-S82.256B	2-S82.256	2-Nondisplaced comminuted fracture of shaft of unspecified tibia, initial encounter for open fracture type I or II
2-S82.256C	2-S82.256	2-Nondisplaced comminuted fracture of shaft of unspecified tibia, initial encounter for open fracture type IIIA, IIIB, or IIIC
2-S82.256D	2-S82.256	2-Nondisplaced comminuted fracture of shaft of unspecified tibia, subsequent encounter for closed fracture with routine healing
2-S82.256E	2-S82.256	2-Nondisplaced comminuted fracture of shaft of unspecified tibia, subsequent encounter for open fracture type I or II with routine healing
2-S82.256F	2-S82.256	2-Nondisplaced comminuted fracture of shaft of unspecified tibia, subsequent encounter for open fracture type IIIA, IIIB, or IIIC with routine healing
2-S82.256G	2-S82.256	2-Nondisplaced comminuted fracture of shaft of unspecified tibia, subsequent encounter for closed fracture with delayed healing
2-S82.256H	2-S82.256	2-Nondisplaced comminuted fracture of shaft of unspecified tibia, subsequent encounter for open fracture type I or II with delayed healing
2-S82.256J	2-S82.256	2-Nondisplaced comminuted fracture of shaft of unspecified tibia, subsequent encounter for open fracture type IIIA, IIIB, or IIIC with delayed healing
2-S82.256K	2-S82.256	2-Nondisplaced comminuted fracture of shaft of unspecified tibia, subsequent encounter for closed fracture with nonunion
2-S82.256M	2-S82.256	2-Nondisplaced comminuted fracture of shaft of unspecified tibia, subsequent encounter for open fracture type I or II with nonunion
2-S82.256N	2-S82.256	2-Nondisplaced comminuted fracture of shaft of unspecified tibia, subsequent encounter for open fracture type IIIA, IIIB, or IIIC with nonunion
2-S82.256P	2-S82.256	2-Nondisplaced comminuted fracture of shaft of unspecified tibia, subsequent encounter for closed fracture with malunion
2-S82.256Q	2-S82.256	2-Nondisplaced comminuted fracture of shaft of unspecified tibia, subsequent encounter for open fracture type I or II with malunion
2-S82.256R	2-S82.256	2-Nondisplaced comminuted fracture of shaft of unspecified tibia, subsequent encounter for open fracture type IIIA, IIIB, or IIIC with malunion
2-S82.256S	2-S82.256	2-Nondisplaced comminuted fracture of shaft of unspecified tibia, sequela
2-S82.261A	2-S82.261	2-Displaced segmental fracture of shaft of right tibia, initial encounter for closed fracture
2-S82.261B	2-S82.261	2-Displaced segmental fracture of shaft of right tibia, initial encounter for open fracture type I or II
2-S82.261C	2-S82.261	2-Displaced segmental fracture of shaft of right tibia, initial encounter for open fracture type IIIA, IIIB, or IIIC
2-S82.261D	2-S82.261	2-Displaced segmental fracture of shaft of right tibia, subsequent encounter for closed fracture with routine healing
2-S82.261E	2-S82.261	2-Displaced segmental fracture of shaft of right tibia, subsequent encounter for open fracture type I or II with routine healing
2-S82.261F	2-S82.261	2-Displaced segmental fracture of shaft of right tibia, subsequent encounter for open fracture type IIIA, IIIB, or IIIC with routine healing
2-S82.261G	2-S82.261	2-Displaced segmental fracture of shaft of right tibia, subsequent encounter for closed fracture with delayed healing
2-S82.261H	2-S82.261	2-Displaced segmental fracture of shaft of right tibia, subsequent encounter for open fracture type I or II with delayed healing
2-S82.261J	2-S82.261	2-Displaced segmental fracture of shaft of right tibia, subsequent encounter for open fracture type IIIA, IIIB, or IIIC with delayed healing
2-S82.261K	2-S82.261	2-Displaced segmental fracture of shaft of right tibia, subsequent encounter for closed fracture with nonunion
2-S82.261M	2-S82.261	2-Displaced segmental fracture of shaft of right tibia, subsequent encounter for open fracture type I or II with nonunion
2-S82.261N	2-S82.261	2-Displaced segmental fracture of shaft of right tibia, subsequent encounter for open fracture type IIIA, IIIB, or IIIC with nonunion
2-S82.261P	2-S82.261	2-Displaced segmental fracture of shaft of right tibia, subsequent encounter for closed fracture with malunion
2-S82.261Q	2-S82.261	2-Displaced segmental fracture of shaft of right tibia, subsequent encounter for open fracture type I or II with malunion
2-S82.261R	2-S82.261	2-Displaced segmental fracture of shaft of right tibia, subsequent encounter for open fracture type IIIA, IIIB, or IIIC with malunion
2-S82.261S	2-S82.261	2-Displaced segmental fracture of shaft of right tibia, sequela
2-S82.262A	2-S82.262	2-Displaced segmental fracture of shaft of left tibia, initial encounter for closed fracture
2-S82.262B	2-S82.262	2-Displaced segmental fracture of shaft of left tibia, initial encounter for open fracture type I or II
2-S82.262C	2-S82.262	2-Displaced segmental fracture of shaft of left tibia, initial encounter for open fracture type IIIA, IIIB, or IIIC
2-S82.262D	2-S82.262	2-Displaced segmental fracture of shaft of left tibia, subsequent encounter for closed fracture with routine healing
2-S82.262E	2-S82.262	2-Displaced segmental fracture of shaft of left tibia, subsequent encounter for open fracture type I or II with routine healing
2-S82.262F	2-S82.262	2-Displaced segmental fracture of shaft of left tibia, subsequent encounter for open fracture type IIIA, IIIB, or IIIC with routine healing
2-S82.262G	2-S82.262	2-Displaced segmental fracture of shaft of left tibia, subsequent encounter for closed fracture with delayed healing
2-S82.262H	2-S82.262	2-Displaced segmental fracture of shaft of left tibia, subsequent encounter for open fracture type I or II with delayed healing
2-S82.262J	2-S82.262	2-Displaced segmental fracture of shaft of left tibia, subsequent encounter for open fracture type IIIA, IIIB, or IIIC with delayed healing
2-S82.262K	2-S82.262	2-Displaced segmental fracture of shaft of left tibia, subsequent encounter for closed fracture with nonunion
2-S82.262M	2-S82.262	2-Displaced segmental fracture of shaft of left tibia, subsequent encounter for open fracture type I or II with nonunion
2-S82.262N	2-S82.262	2-Displaced segmental fracture of shaft of left tibia, subsequent encounter for open fracture type IIIA, IIIB, or IIIC with nonunion
2-S82.262P	2-S82.262	2-Displaced segmental fracture of shaft of left tibia, subsequent encounter for closed fracture with malunion
2-S82.262Q	2-S82.262	2-Displaced segmental fracture of shaft of left tibia, subsequent encounter for open fracture type I or II with malunion
2-S82.262R	2-S82.262	2-Displaced segmental fracture of shaft of left tibia, subsequent encounter for open fracture type IIIA, IIIB, or IIIC with malunion
2-S82.262S	2-S82.262	2-Displaced segmental fracture of shaft of left tibia, sequela
2-S82.263A	2-S82.263	2-Displaced segmental fracture of shaft of unspecified tibia, initial encounter for closed fracture
2-S82.263B	2-S82.263	2-Displaced segmental fracture of shaft of unspecified tibia, initial encounter for open fracture type I or II
2-S82.263C	2-S82.263	2-Displaced segmental fracture of shaft of unspecified tibia, initial encounter for open fracture type IIIA, IIIB, or IIIC
2-S82.263D	2-S82.263	2-Displaced segmental fracture of shaft of unspecified tibia, subsequent encounter for closed fracture with routine healing
2-S82.263E	2-S82.263	2-Displaced segmental fracture of shaft of unspecified tibia, subsequent encounter for open fracture type I or II with routine healing
2-S82.263F	2-S82.263	2-Displaced segmental fracture of shaft of unspecified tibia, subsequent encounter for open fracture type IIIA, IIIB, or IIIC with routine healing
2-S82.263G	2-S82.263	2-Displaced segmental fracture of shaft of unspecified tibia, subsequent encounter for closed fracture with delayed healing
2-S82.263H	2-S82.263	2-Displaced segmental fracture of shaft of unspecified tibia, subsequent encounter for open fracture type I or II with delayed healing
2-S82.263J	2-S82.263	2-Displaced segmental fracture of shaft of unspecified tibia, subsequent encounter for open fracture type IIIA, IIIB, or IIIC with delayed healing
2-S82.263K	2-S82.263	2-Displaced segmental fracture of shaft of unspecified tibia, subsequent encounter for closed fracture with nonunion
2-S82.263M	2-S82.263	2-Displaced segmental fracture of shaft of unspecified tibia, subsequent encounter for open fracture type I or II with nonunion
2-S82.263N	2-S82.263	2-Displaced segmental fracture of shaft of unspecified tibia, subsequent encounter for open fracture type IIIA, IIIB, or IIIC with nonunion
2-S82.263P	2-S82.263	2-Displaced segmental fracture of shaft of unspecified tibia, subsequent encounter for closed fracture with malunion
2-S82.263Q	2-S82.263	2-Displaced segmental fracture of shaft of unspecified tibia, subsequent encounter for open fracture type I or II with malunion
2-S82.263R	2-S82.263	2-Displaced segmental fracture of shaft of unspecified tibia, subsequent encounter for open fracture type IIIA, IIIB, or IIIC with malunion
2-S82.263S	2-S82.263	2-Displaced segmental fracture of shaft of unspecified tibia, sequela
2-S82.264A	2-S82.264	2-Nondisplaced segmental fracture of shaft of right tibia, initial encounter for closed fracture
2-S82.264B	2-S82.264	2-Nondisplaced segmental fracture of shaft of right tibia, initial encounter for open fracture type I or II
2-S82.264C	2-S82.264	2-Nondisplaced segmental fracture of shaft of right tibia, initial encounter for open fracture type IIIA, IIIB, or IIIC
2-S82.264D	2-S82.264	2-Nondisplaced segmental fracture of shaft of right tibia, subsequent encounter for closed fracture with routine healing
2-S82.264E	2-S82.264	2-Nondisplaced segmental fracture of shaft of right tibia, subsequent encounter for open fracture type I or II with routine healing
2-S82.264F	2-S82.264	2-Nondisplaced segmental fracture of shaft of right tibia, subsequent encounter for open fracture type IIIA, IIIB, or IIIC with routine healing
2-S82.264G	2-S82.264	2-Nondisplaced segmental fracture of shaft of right tibia, subsequent encounter for closed fracture with delayed healing
2-S82.264H	2-S82.264	2-Nondisplaced segmental fracture of shaft of right tibia, subsequent encounter for open fracture type I or II with delayed healing
2-S82.264J	2-S82.264	2-Nondisplaced segmental fracture of shaft of right tibia, subsequent encounter for open fracture type IIIA, IIIB, or IIIC with delayed healing
2-S82.264K	2-S82.264	2-Nondisplaced segmental fracture of shaft of right tibia, subsequent encounter for closed fracture with nonunion
2-S82.264M	2-S82.264	2-Nondisplaced segmental fracture of shaft of right tibia, subsequent encounter for open fracture type I or II with nonunion
2-S82.264N	2-S82.264	2-Nondisplaced segmental fracture of shaft of right tibia, subsequent encounter for open fracture type IIIA, IIIB, or IIIC with nonunion
2-S82.264P	2-S82.264	2-Nondisplaced segmental fracture of shaft of right tibia, subsequent encounter for closed fracture with malunion
2-S82.264Q	2-S82.264	2-Nondisplaced segmental fracture of shaft of right tibia, subsequent encounter for open fracture type I or II with malunion
2-S82.264R	2-S82.264	2-Nondisplaced segmental fracture of shaft of right tibia, subsequent encounter for open fracture type IIIA, IIIB, or IIIC with malunion
2-S82.264S	2-S82.264	2-Nondisplaced segmental fracture of shaft of right tibia, sequela
2-S82.265A	2-S82.265	2-Nondisplaced segmental fracture of shaft of left tibia, initial encounter for closed fracture
2-S82.265B	2-S82.265	2-Nondisplaced segmental fracture of shaft of left tibia, initial encounter for open fracture type I or II
2-S82.265C	2-S82.265	2-Nondisplaced segmental fracture of shaft of left tibia, initial encounter for open fracture type IIIA, IIIB, or IIIC
2-S82.265D	2-S82.265	2-Nondisplaced segmental fracture of shaft of left tibia, subsequent encounter for closed fracture with routine healing
2-S82.265E	2-S82.265	2-Nondisplaced segmental fracture of shaft of left tibia, subsequent encounter for open fracture type I or II with routine healing
2-S82.265F	2-S82.265	2-Nondisplaced segmental fracture of shaft of left tibia, subsequent encounter for open fracture type IIIA, IIIB, or IIIC with routine healing
2-S82.265G	2-S82.265	2-Nondisplaced segmental fracture of shaft of left tibia, subsequent encounter for closed fracture with delayed healing
2-S82.265H	2-S82.265	2-Nondisplaced segmental fracture of shaft of left tibia, subsequent encounter for open fracture type I or II with delayed healing
2-S82.265J	2-S82.265	2-Nondisplaced segmental fracture of shaft of left tibia, subsequent encounter for open fracture type IIIA, IIIB, or IIIC with delayed healing
2-S82.265K	2-S82.265	2-Nondisplaced segmental fracture of shaft of left tibia, subsequent encounter for closed fracture with nonunion
2-S82.265M	2-S82.265	2-Nondisplaced segmental fracture of shaft of left tibia, subsequent encounter for open fracture type I or II with nonunion
2-S82.265N	2-S82.265	2-Nondisplaced segmental fracture of shaft of left tibia, subsequent encounter for open fracture type IIIA, IIIB, or IIIC with nonunion
2-S82.265P	2-S82.265	2-Nondisplaced segmental fracture of shaft of left tibia, subsequent encounter for closed fracture with malunion
2-S82.265Q	2-S82.265	2-Nondisplaced segmental fracture of shaft of left tibia, subsequent encounter for open fracture type I or II with malunion
2-S82.265R	2-S82.265	2-Nondisplaced segmental fracture of shaft of left tibia, subsequent encounter for open fracture type IIIA, IIIB, or IIIC with malunion
2-S82.265S	2-S82.265	2-Nondisplaced segmental fracture of shaft of left tibia, sequela
2-S82.266A	2-S82.266	2-Nondisplaced segmental fracture of shaft of unspecified tibia, initial encounter for closed fracture
2-S82.266B	2-S82.266	2-Nondisplaced segmental fracture of shaft of unspecified tibia, initial encounter for open fracture type I or II
2-S82.266C	2-S82.266	2-Nondisplaced segmental fracture of shaft of unspecified tibia, initial encounter for open fracture type IIIA, IIIB, or IIIC
2-S82.266D	2-S82.266	2-Nondisplaced segmental fracture of shaft of unspecified tibia, subsequent encounter for closed fracture with routine healing
2-S82.266E	2-S82.266	2-Nondisplaced segmental fracture of shaft of unspecified tibia, subsequent encounter for open fracture type I or II with routine healing
2-S82.266F	2-S82.266	2-Nondisplaced segmental fracture of shaft of unspecified tibia, subsequent encounter for open fracture type IIIA, IIIB, or IIIC with routine healing
2-S82.266G	2-S82.266	2-Nondisplaced segmental fracture of shaft of unspecified tibia, subsequent encounter for closed fracture with delayed healing
2-S82.266H	2-S82.266	2-Nondisplaced segmental fracture of shaft of unspecified tibia, subsequent encounter for open fracture type I or II with delayed healing
2-S82.266J	2-S82.266	2-Nondisplaced segmental fracture of shaft of unspecified tibia, subsequent encounter for open fracture type IIIA, IIIB, or IIIC with delayed healing
2-S82.266K	2-S82.266	2-Nondisplaced segmental fracture of shaft of unspecified tibia, subsequent encounter for closed fracture with nonunion
2-S82.266M	2-S82.266	2-Nondisplaced segmental fracture of shaft of unspecified tibia, subsequent encounter for open fracture type I or II with nonunion
2-S82.266N	2-S82.266	2-Nondisplaced segmental fracture of shaft of unspecified tibia, subsequent encounter for open fracture type IIIA, IIIB, or IIIC with nonunion
2-S82.266P	2-S82.266	2-Nondisplaced segmental fracture of shaft of unspecified tibia, subsequent encounter for closed fracture with malunion
2-S82.266Q	2-S82.266	2-Nondisplaced segmental fracture of shaft of unspecified tibia, subsequent encounter for open fracture type I or II with malunion
2-S82.266R	2-S82.266	2-Nondisplaced segmental fracture of shaft of unspecified tibia, subsequent encounter for open fracture type IIIA, IIIB, or IIIC with malunion
2-S82.266S	2-S82.266	2-Nondisplaced segmental fracture of shaft of unspecified tibia, sequela
2-S82.291A	2-S82.291	2-Other fracture of shaft of right tibia, initial encounter for closed fracture
2-S82.291B	2-S82.291	2-Other fracture of shaft of right tibia, initial encounter for open fracture type I or II
2-S82.291C	2-S82.291	2-Other fracture of shaft of right tibia, initial encounter for open fracture type IIIA, IIIB, or IIIC
2-S82.291D	2-S82.291	2-Other fracture of shaft of right tibia, subsequent encounter for closed fracture with routine healing
2-S82.291E	2-S82.291	2-Other fracture of shaft of right tibia, subsequent encounter for open fracture type I or II with routine healing
2-S82.291F	2-S82.291	2-Other fracture of shaft of right tibia, subsequent encounter for open fracture type IIIA, IIIB, or IIIC with routine healing
2-S82.291G	2-S82.291	2-Other fracture of shaft of right tibia, subsequent encounter for closed fracture with delayed healing
2-S82.291H	2-S82.291	2-Other fracture of shaft of right tibia, subsequent encounter for open fracture type I or II with delayed healing
2-S82.291J	2-S82.291	2-Other fracture of shaft of right tibia, subsequent encounter for open fracture type IIIA, IIIB, or IIIC with delayed healing
2-S82.291K	2-S82.291	2-Other fracture of shaft of right tibia, subsequent encounter for closed fracture with nonunion
2-S82.291M	2-S82.291	2-Other fracture of shaft of right tibia, subsequent encounter for open fracture type I or II with nonunion
2-S82.291N	2-S82.291	2-Other fracture of shaft of right tibia, subsequent encounter for open fracture type IIIA, IIIB, or IIIC with nonunion
2-S82.291P	2-S82.291	2-Other fracture of shaft of right tibia, subsequent encounter for closed fracture with malunion
2-S82.291Q	2-S82.291	2-Other fracture of shaft of right tibia, subsequent encounter for open fracture type I or II with malunion
2-S82.291R	2-S82.291	2-Other fracture of shaft of right tibia, subsequent encounter for open fracture type IIIA, IIIB, or IIIC with malunion
2-S82.291S	2-S82.291	2-Other fracture of shaft of right tibia, sequela
2-S82.292A	2-S82.292	2-Other fracture of shaft of left tibia, initial encounter for closed fracture
2-S82.292B	2-S82.292	2-Other fracture of shaft of left tibia, initial encounter for open fracture type I or II
2-S82.292C	2-S82.292	2-Other fracture of shaft of left tibia, initial encounter for open fracture type IIIA, IIIB, or IIIC
2-S82.292D	2-S82.292	2-Other fracture of shaft of left tibia, subsequent encounter for closed fracture with routine healing
2-S82.292E	2-S82.292	2-Other fracture of shaft of left tibia, subsequent encounter for open fracture type I or II with routine healing
2-S82.292F	2-S82.292	2-Other fracture of shaft of left tibia, subsequent encounter for open fracture type IIIA, IIIB, or IIIC with routine healing
2-S82.292G	2-S82.292	2-Other fracture of shaft of left tibia, subsequent encounter for closed fracture with delayed healing
2-S82.292H	2-S82.292	2-Other fracture of shaft of left tibia, subsequent encounter for open fracture type I or II with delayed healing
2-S82.292J	2-S82.292	2-Other fracture of shaft of left tibia, subsequent encounter for open fracture type IIIA, IIIB, or IIIC with delayed healing
2-S82.292K	2-S82.292	2-Other fracture of shaft of left tibia, subsequent encounter for closed fracture with nonunion
2-S82.292M	2-S82.292	2-Other fracture of shaft of left tibia, subsequent encounter for open fracture type I or II with nonunion
2-S82.292N	2-S82.292	2-Other fracture of shaft of left tibia, subsequent encounter for open fracture type IIIA, IIIB, or IIIC with nonunion
2-S82.292P	2-S82.292	2-Other fracture of shaft of left tibia, subsequent encounter for closed fracture with malunion
2-S82.292Q	2-S82.292	2-Other fracture of shaft of left tibia, subsequent encounter for open fracture type I or II with malunion
2-S82.292R	2-S82.292	2-Other fracture of shaft of left tibia, subsequent encounter for open fracture type IIIA, IIIB, or IIIC with malunion
2-S82.292S	2-S82.292	2-Other fracture of shaft of left tibia, sequela
2-S82.299A	2-S82.299	2-Other fracture of shaft of unspecified tibia, initial encounter for closed fracture
2-S82.299B	2-S82.299	2-Other fracture of shaft of unspecified tibia, initial encounter for open fracture type I or II
2-S82.299C	2-S82.299	2-Other fracture of shaft of unspecified tibia, initial encounter for open fracture type IIIA, IIIB, or IIIC
2-S82.299D	2-S82.299	2-Other fracture of shaft of unspecified tibia, subsequent encounter for closed fracture with routine healing
2-S82.299E	2-S82.299	2-Other fracture of shaft of unspecified tibia, subsequent encounter for open fracture type I or II with routine healing
2-S82.299F	2-S82.299	2-Other fracture of shaft of unspecified tibia, subsequent encounter for open fracture type IIIA, IIIB, or IIIC with routine healing
2-S82.299G	2-S82.299	2-Other fracture of shaft of unspecified tibia, subsequent encounter for closed fracture with delayed healing
2-S82.299H	2-S82.299	2-Other fracture of shaft of unspecified tibia, subsequent encounter for open fracture type I or II with delayed healing
2-S82.299J	2-S82.299	2-Other fracture of shaft of unspecified tibia, subsequent encounter for open fracture type IIIA, IIIB, or IIIC with delayed healing
2-S82.299K	2-S82.299	2-Other fracture of shaft of unspecified tibia, subsequent encounter for closed fracture with nonunion
2-S82.299M	2-S82.299	2-Other fracture of shaft of unspecified tibia, subsequent encounter for open fracture type I or II with nonunion
2-S82.299N	2-S82.299	2-Other fracture of shaft of unspecified tibia, subsequent encounter for open fracture type IIIA, IIIB, or IIIC with nonunion
2-S82.299P	2-S82.299	2-Other fracture of shaft of unspecified tibia, subsequent encounter for closed fracture with malunion
2-S82.299Q	2-S82.299	2-Other fracture of shaft of unspecified tibia, subsequent encounter for open fracture type I or II with malunion
2-S82.299R	2-S82.299	2-Other fracture of shaft of unspecified tibia, subsequent encounter for open fracture type IIIA, IIIB, or IIIC with malunion
2-S82.299S	2-S82.299	2-Other fracture of shaft of unspecified tibia, sequela
2-S82.301A	2-S82.301	2-Unspecified fracture of lower end of right tibia, initial encounter for closed fracture
2-S82.301B	2-S82.301	2-Unspecified fracture of lower end of right tibia, initial encounter for open fracture type I or II
2-S82.301C	2-S82.301	2-Unspecified fracture of lower end of right tibia, initial encounter for open fracture type IIIA, IIIB, or IIIC
2-S82.301D	2-S82.301	2-Unspecified fracture of lower end of right tibia, subsequent encounter for closed fracture with routine healing
2-S82.301E	2-S82.301	2-Unspecified fracture of lower end of right tibia, subsequent encounter for open fracture type I or II with routine healing
2-S82.301F	2-S82.301	2-Unspecified fracture of lower end of right tibia, subsequent encounter for open fracture type IIIA, IIIB, or IIIC with routine healing
2-S82.301G	2-S82.301	2-Unspecified fracture of lower end of right tibia, subsequent encounter for closed fracture with delayed healing
2-S82.301H	2-S82.301	2-Unspecified fracture of lower end of right tibia, subsequent encounter for open fracture type I or II with delayed healing
2-S82.301J	2-S82.301	2-Unspecified fracture of lower end of right tibia, subsequent encounter for open fracture type IIIA, IIIB, or IIIC with delayed healing
2-S82.301K	2-S82.301	2-Unspecified fracture of lower end of right tibia, subsequent encounter for closed fracture with nonunion
2-S82.301M	2-S82.301	2-Unspecified fracture of lower end of right tibia, subsequent encounter for open fracture type I or II with nonunion
2-S82.301N	2-S82.301	2-Unspecified fracture of lower end of right tibia, subsequent encounter for open fracture type IIIA, IIIB, or IIIC with nonunion
2-S82.301P	2-S82.301	2-Unspecified fracture of lower end of right tibia, subsequent encounter for closed fracture with malunion
2-S82.301Q	2-S82.301	2-Unspecified fracture of lower end of right tibia, subsequent encounter for open fracture type I or II with malunion
2-S82.301R	2-S82.301	2-Unspecified fracture of lower end of right tibia, subsequent encounter for open fracture type IIIA, IIIB, or IIIC with malunion
2-S82.301S	2-S82.301	2-Unspecified fracture of lower end of right tibia, sequela
2-S82.302A	2-S82.302	2-Unspecified fracture of lower end of left tibia, initial encounter for closed fracture
2-S82.302B	2-S82.302	2-Unspecified fracture of lower end of left tibia, initial encounter for open fracture type I or II
2-S82.302C	2-S82.302	2-Unspecified fracture of lower end of left tibia, initial encounter for open fracture type IIIA, IIIB, or IIIC
2-S82.302D	2-S82.302	2-Unspecified fracture of lower end of left tibia, subsequent encounter for closed fracture with routine healing
2-S82.302E	2-S82.302	2-Unspecified fracture of lower end of left tibia, subsequent encounter for open fracture type I or II with routine healing
2-S82.302F	2-S82.302	2-Unspecified fracture of lower end of left tibia, subsequent encounter for open fracture type IIIA, IIIB, or IIIC with routine healing
2-S82.302G	2-S82.302	2-Unspecified fracture of lower end of left tibia, subsequent encounter for closed fracture with delayed healing
2-S82.302H	2-S82.302	2-Unspecified fracture of lower end of left tibia, subsequent encounter for open fracture type I or II with delayed healing
2-S82.302J	2-S82.302	2-Unspecified fracture of lower end of left tibia, subsequent encounter for open fracture type IIIA, IIIB, or IIIC with delayed healing
2-S82.302K	2-S82.302	2-Unspecified fracture of lower end of left tibia, subsequent encounter for closed fracture with nonunion
2-S82.302M	2-S82.302	2-Unspecified fracture of lower end of left tibia, subsequent encounter for open fracture type I or II with nonunion
2-S82.302N	2-S82.302	2-Unspecified fracture of lower end of left tibia, subsequent encounter for open fracture type IIIA, IIIB, or IIIC with nonunion
2-S82.302P	2-S82.302	2-Unspecified fracture of lower end of left tibia, subsequent encounter for closed fracture with malunion
2-S82.302Q	2-S82.302	2-Unspecified fracture of lower end of left tibia, subsequent encounter for open fracture type I or II with malunion
2-S82.302R	2-S82.302	2-Unspecified fracture of lower end of left tibia, subsequent encounter for open fracture type IIIA, IIIB, or IIIC with malunion
2-S82.302S	2-S82.302	2-Unspecified fracture of lower end of left tibia, sequela
2-S82.309A	2-S82.309	2-Unspecified fracture of lower end of unspecified tibia, initial encounter for closed fracture
2-S82.309B	2-S82.309	2-Unspecified fracture of lower end of unspecified tibia, initial encounter for open fracture type I or II
2-S82.309C	2-S82.309	2-Unspecified fracture of lower end of unspecified tibia, initial encounter for open fracture type IIIA, IIIB, or IIIC
2-S82.309D	2-S82.309	2-Unspecified fracture of lower end of unspecified tibia, subsequent encounter for closed fracture with routine healing
2-S82.309E	2-S82.309	2-Unspecified fracture of lower end of unspecified tibia, subsequent encounter for open fracture type I or II with routine healing
2-S82.309F	2-S82.309	2-Unspecified fracture of lower end of unspecified tibia, subsequent encounter for open fracture type IIIA, IIIB, or IIIC with routine healing
2-S82.309G	2-S82.309	2-Unspecified fracture of lower end of unspecified tibia, subsequent encounter for closed fracture with delayed healing
2-S82.309H	2-S82.309	2-Unspecified fracture of lower end of unspecified tibia, subsequent encounter for open fracture type I or II with delayed healing
2-S82.309J	2-S82.309	2-Unspecified fracture of lower end of unspecified tibia, subsequent encounter for open fracture type IIIA, IIIB, or IIIC with delayed healing
2-S82.309K	2-S82.309	2-Unspecified fracture of lower end of unspecified tibia, subsequent encounter for closed fracture with nonunion
2-S82.309M	2-S82.309	2-Unspecified fracture of lower end of unspecified tibia, subsequent encounter for open fracture type I or II with nonunion
2-S82.309N	2-S82.309	2-Unspecified fracture of lower end of unspecified tibia, subsequent encounter for open fracture type IIIA, IIIB, or IIIC with nonunion
2-S82.309P	2-S82.309	2-Unspecified fracture of lower end of unspecified tibia, subsequent encounter for closed fracture with malunion
2-S82.309Q	2-S82.309	2-Unspecified fracture of lower end of unspecified tibia, subsequent encounter for open fracture type I or II with malunion
2-S82.309R	2-S82.309	2-Unspecified fracture of lower end of unspecified tibia, subsequent encounter for open fracture type IIIA, IIIB, or IIIC with malunion
2-S82.309S	2-S82.309	2-Unspecified fracture of lower end of unspecified tibia, sequela
2-S82.311A	2-S82.311	2-Torus fracture of lower end of right tibia, initial encounter for closed fracture
2-S82.311D	2-S82.311	2-Torus fracture of lower end of right tibia, subsequent encounter for fracture with routine healing
2-S82.311G	2-S82.311	2-Torus fracture of lower end of right tibia, subsequent encounter for fracture with delayed healing
2-S82.311K	2-S82.311	2-Torus fracture of lower end of right tibia, subsequent encounter for fracture with nonunion
2-S82.311P	2-S82.311	2-Torus fracture of lower end of right tibia, subsequent encounter for fracture with malunion
2-S82.311S	2-S82.311	2-Torus fracture of lower end of right tibia, sequela
2-S82.312A	2-S82.312	2-Torus fracture of lower end of left tibia, initial encounter for closed fracture
2-S82.312D	2-S82.312	2-Torus fracture of lower end of left tibia, subsequent encounter for fracture with routine healing
2-S82.312G	2-S82.312	2-Torus fracture of lower end of left tibia, subsequent encounter for fracture with delayed healing
2-S82.312K	2-S82.312	2-Torus fracture of lower end of left tibia, subsequent encounter for fracture with nonunion
2-S82.312P	2-S82.312	2-Torus fracture of lower end of left tibia, subsequent encounter for fracture with malunion
2-S82.312S	2-S82.312	2-Torus fracture of lower end of left tibia, sequela
2-S82.319A	2-S82.319	2-Torus fracture of lower end of unspecified tibia, initial encounter for closed fracture
2-S82.319D	2-S82.319	2-Torus fracture of lower end of unspecified tibia, subsequent encounter for fracture with routine healing
2-S82.319G	2-S82.319	2-Torus fracture of lower end of unspecified tibia, subsequent encounter for fracture with delayed healing
2-S82.319K	2-S82.319	2-Torus fracture of lower end of unspecified tibia, subsequent encounter for fracture with nonunion
2-S82.319P	2-S82.319	2-Torus fracture of lower end of unspecified tibia, subsequent encounter for fracture with malunion
2-S82.319S	2-S82.319	2-Torus fracture of lower end of unspecified tibia, sequela
2-S82.391A	2-S82.391	2-Other fracture of lower end of right tibia, initial encounter for closed fracture
2-S82.391B	2-S82.391	2-Other fracture of lower end of right tibia, initial encounter for open fracture type I or II
2-S82.391C	2-S82.391	2-Other fracture of lower end of right tibia, initial encounter for open fracture type IIIA, IIIB, or IIIC
2-S82.391D	2-S82.391	2-Other fracture of lower end of right tibia, subsequent encounter for closed fracture with routine healing
2-S82.391E	2-S82.391	2-Other fracture of lower end of right tibia, subsequent encounter for open fracture type I or II with routine healing
2-S82.391F	2-S82.391	2-Other fracture of lower end of right tibia, subsequent encounter for open fracture type IIIA, IIIB, or IIIC with routine healing
2-S82.391G	2-S82.391	2-Other fracture of lower end of right tibia, subsequent encounter for closed fracture with delayed healing
2-S82.391H	2-S82.391	2-Other fracture of lower end of right tibia, subsequent encounter for open fracture type I or II with delayed healing
2-S82.391J	2-S82.391	2-Other fracture of lower end of right tibia, subsequent encounter for open fracture type IIIA, IIIB, or IIIC with delayed healing
2-S82.391K	2-S82.391	2-Other fracture of lower end of right tibia, subsequent encounter for closed fracture with nonunion
2-S82.391M	2-S82.391	2-Other fracture of lower end of right tibia, subsequent encounter for open fracture type I or II with nonunion
2-S82.391N	2-S82.391	2-Other fracture of lower end of right tibia, subsequent encounter for open fracture type IIIA, IIIB, or IIIC with nonunion
2-S82.391P	2-S82.391	2-Other fracture of lower end of right tibia, subsequent encounter for closed fracture with malunion
2-S82.391Q	2-S82.391	2-Other fracture of lower end of right tibia, subsequent encounter for open fracture type I or II with malunion
2-S82.391R	2-S82.391	2-Other fracture of lower end of right tibia, subsequent encounter for open fracture type IIIA, IIIB, or IIIC with malunion
2-S82.391S	2-S82.391	2-Other fracture of lower end of right tibia, sequela
2-S82.392A	2-S82.392	2-Other fracture of lower end of left tibia, initial encounter for closed fracture
2-S82.392B	2-S82.392	2-Other fracture of lower end of left tibia, initial encounter for open fracture type I or II
2-S82.392C	2-S82.392	2-Other fracture of lower end of left tibia, initial encounter for open fracture type IIIA, IIIB, or IIIC
2-S82.392D	2-S82.392	2-Other fracture of lower end of left tibia, subsequent encounter for closed fracture with routine healing
2-S82.392E	2-S82.392	2-Other fracture of lower end of left tibia, subsequent encounter for open fracture type I or II with routine healing
2-S82.392F	2-S82.392	2-Other fracture of lower end of left tibia, subsequent encounter for open fracture type IIIA, IIIB, or IIIC with routine healing
2-S82.392G	2-S82.392	2-Other fracture of lower end of left tibia, subsequent encounter for closed fracture with delayed healing
2-S82.392H	2-S82.392	2-Other fracture of lower end of left tibia, subsequent encounter for open fracture type I or II with delayed healing
2-S82.392J	2-S82.392	2-Other fracture of lower end of left tibia, subsequent encounter for open fracture type IIIA, IIIB, or IIIC with delayed healing
2-S82.392K	2-S82.392	2-Other fracture of lower end of left tibia, subsequent encounter for closed fracture with nonunion
2-S82.392M	2-S82.392	2-Other fracture of lower end of left tibia, subsequent encounter for open fracture type I or II with nonunion
2-S82.392N	2-S82.392	2-Other fracture of lower end of left tibia, subsequent encounter for open fracture type IIIA, IIIB, or IIIC with nonunion
2-S82.392P	2-S82.392	2-Other fracture of lower end of left tibia, subsequent encounter for closed fracture with malunion
2-S82.392Q	2-S82.392	2-Other fracture of lower end of left tibia, subsequent encounter for open fracture type I or II with malunion
2-S82.392R	2-S82.392	2-Other fracture of lower end of left tibia, subsequent encounter for open fracture type IIIA, IIIB, or IIIC with malunion
2-S82.392S	2-S82.392	2-Other fracture of lower end of left tibia, sequela
2-S82.399A	2-S82.399	2-Other fracture of lower end of unspecified tibia, initial encounter for closed fracture
2-S82.399B	2-S82.399	2-Other fracture of lower end of unspecified tibia, initial encounter for open fracture type I or II
2-S82.399C	2-S82.399	2-Other fracture of lower end of unspecified tibia, initial encounter for open fracture type IIIA, IIIB, or IIIC
2-S82.399D	2-S82.399	2-Other fracture of lower end of unspecified tibia, subsequent encounter for closed fracture with routine healing
2-S82.399E	2-S82.399	2-Other fracture of lower end of unspecified tibia, subsequent encounter for open fracture type I or II with routine healing
2-S82.399F	2-S82.399	2-Other fracture of lower end of unspecified tibia, subsequent encounter for open fracture type IIIA, IIIB, or IIIC with routine healing
2-S82.399G	2-S82.399	2-Other fracture of lower end of unspecified tibia, subsequent encounter for closed fracture with delayed healing
2-S82.399H	2-S82.399	2-Other fracture of lower end of unspecified tibia, subsequent encounter for open fracture type I or II with delayed healing
2-S82.399J	2-S82.399	2-Other fracture of lower end of unspecified tibia, subsequent encounter for open fracture type IIIA, IIIB, or IIIC with delayed healing
2-S82.399K	2-S82.399	2-Other fracture of lower end of unspecified tibia, subsequent encounter for closed fracture with nonunion
2-S82.399M	2-S82.399	2-Other fracture of lower end of unspecified tibia, subsequent encounter for open fracture type I or II with nonunion
2-S82.399N	2-S82.399	2-Other fracture of lower end of unspecified tibia, subsequent encounter for open fracture type IIIA, IIIB, or IIIC with nonunion
2-S82.399P	2-S82.399	2-Other fracture of lower end of unspecified tibia, subsequent encounter for closed fracture with malunion
2-S82.399Q	2-S82.399	2-Other fracture of lower end of unspecified tibia, subsequent encounter for open fracture type I or II with malunion
2-S82.399R	2-S82.399	2-Other fracture of lower end of unspecified tibia, subsequent encounter for open fracture type IIIA, IIIB, or IIIC with malunion
2-S82.399S	2-S82.399	2-Other fracture of lower end of unspecified tibia, sequela
2-S82.401A	2-S82.401	2-Unspecified fracture of shaft of right fibula, initial encounter for closed fracture
2-S82.401B	2-S82.401	2-Unspecified fracture of shaft of right fibula, initial encounter for open fracture type I or II
2-S82.401C	2-S82.401	2-Unspecified fracture of shaft of right fibula, initial encounter for open fracture type IIIA, IIIB, or IIIC
2-S82.401D	2-S82.401	2-Unspecified fracture of shaft of right fibula, subsequent encounter for closed fracture with routine healing
2-S82.401E	2-S82.401	2-Unspecified fracture of shaft of right fibula, subsequent encounter for open fracture type I or II with routine healing
2-S82.401F	2-S82.401	2-Unspecified fracture of shaft of right fibula, subsequent encounter for open fracture type IIIA, IIIB, or IIIC with routine healing
2-S82.401G	2-S82.401	2-Unspecified fracture of shaft of right fibula, subsequent encounter for closed fracture with delayed healing
2-S82.401H	2-S82.401	2-Unspecified fracture of shaft of right fibula, subsequent encounter for open fracture type I or II with delayed healing
2-S82.401J	2-S82.401	2-Unspecified fracture of shaft of right fibula, subsequent encounter for open fracture type IIIA, IIIB, or IIIC with delayed healing
2-S82.401K	2-S82.401	2-Unspecified fracture of shaft of right fibula, subsequent encounter for closed fracture with nonunion
2-S82.401M	2-S82.401	2-Unspecified fracture of shaft of right fibula, subsequent encounter for open fracture type I or II with nonunion
2-S82.401N	2-S82.401	2-Unspecified fracture of shaft of right fibula, subsequent encounter for open fracture type IIIA, IIIB, or IIIC with nonunion
2-S82.401P	2-S82.401	2-Unspecified fracture of shaft of right fibula, subsequent encounter for closed fracture with malunion
2-S82.401Q	2-S82.401	2-Unspecified fracture of shaft of right fibula, subsequent encounter for open fracture type I or II with malunion
2-S82.401R	2-S82.401	2-Unspecified fracture of shaft of right fibula, subsequent encounter for open fracture type IIIA, IIIB, or IIIC with malunion
2-S82.401S	2-S82.401	2-Unspecified fracture of shaft of right fibula, sequela
2-S82.402A	2-S82.402	2-Unspecified fracture of shaft of left fibula, initial encounter for closed fracture
2-S82.402B	2-S82.402	2-Unspecified fracture of shaft of left fibula, initial encounter for open fracture type I or II
2-S82.402C	2-S82.402	2-Unspecified fracture of shaft of left fibula, initial encounter for open fracture type IIIA, IIIB, or IIIC
2-S82.402D	2-S82.402	2-Unspecified fracture of shaft of left fibula, subsequent encounter for closed fracture with routine healing
2-S82.402E	2-S82.402	2-Unspecified fracture of shaft of left fibula, subsequent encounter for open fracture type I or II with routine healing
2-S82.402F	2-S82.402	2-Unspecified fracture of shaft of left fibula, subsequent encounter for open fracture type IIIA, IIIB, or IIIC with routine healing
2-S82.402G	2-S82.402	2-Unspecified fracture of shaft of left fibula, subsequent encounter for closed fracture with delayed healing
2-S82.402H	2-S82.402	2-Unspecified fracture of shaft of left fibula, subsequent encounter for open fracture type I or II with delayed healing
2-S82.402J	2-S82.402	2-Unspecified fracture of shaft of left fibula, subsequent encounter for open fracture type IIIA, IIIB, or IIIC with delayed healing
2-S82.402K	2-S82.402	2-Unspecified fracture of shaft of left fibula, subsequent encounter for closed fracture with nonunion
2-S82.402M	2-S82.402	2-Unspecified fracture of shaft of left fibula, subsequent encounter for open fracture type I or II with nonunion
2-S82.402N	2-S82.402	2-Unspecified fracture of shaft of left fibula, subsequent encounter for open fracture type IIIA, IIIB, or IIIC with nonunion
2-S82.402P	2-S82.402	2-Unspecified fracture of shaft of left fibula, subsequent encounter for closed fracture with malunion
2-S82.402Q	2-S82.402	2-Unspecified fracture of shaft of left fibula, subsequent encounter for open fracture type I or II with malunion
2-S82.402R	2-S82.402	2-Unspecified fracture of shaft of left fibula, subsequent encounter for open fracture type IIIA, IIIB, or IIIC with malunion
2-S82.402S	2-S82.402	2-Unspecified fracture of shaft of left fibula, sequela
2-S82.409A	2-S82.409	2-Unspecified fracture of shaft of unspecified fibula, initial encounter for closed fracture
2-S82.409B	2-S82.409	2-Unspecified fracture of shaft of unspecified fibula, initial encounter for open fracture type I or II
2-S82.409C	2-S82.409	2-Unspecified fracture of shaft of unspecified fibula, initial encounter for open fracture type IIIA, IIIB, or IIIC
2-S82.409D	2-S82.409	2-Unspecified fracture of shaft of unspecified fibula, subsequent encounter for closed fracture with routine healing
2-S82.409E	2-S82.409	2-Unspecified fracture of shaft of unspecified fibula, subsequent encounter for open fracture type I or II with routine healing
2-S82.409F	2-S82.409	2-Unspecified fracture of shaft of unspecified fibula, subsequent encounter for open fracture type IIIA, IIIB, or IIIC with routine healing
2-S82.409G	2-S82.409	2-Unspecified fracture of shaft of unspecified fibula, subsequent encounter for closed fracture with delayed healing
2-S82.409H	2-S82.409	2-Unspecified fracture of shaft of unspecified fibula, subsequent encounter for open fracture type I or II with delayed healing
2-S82.409J	2-S82.409	2-Unspecified fracture of shaft of unspecified fibula, subsequent encounter for open fracture type IIIA, IIIB, or IIIC with delayed healing
2-S82.409K	2-S82.409	2-Unspecified fracture of shaft of unspecified fibula, subsequent encounter for closed fracture with nonunion
2-S82.409M	2-S82.409	2-Unspecified fracture of shaft of unspecified fibula, subsequent encounter for open fracture type I or II with nonunion
2-S82.409N	2-S82.409	2-Unspecified fracture of shaft of unspecified fibula, subsequent encounter for open fracture type IIIA, IIIB, or IIIC with nonunion
2-S82.409P	2-S82.409	2-Unspecified fracture of shaft of unspecified fibula, subsequent encounter for closed fracture with malunion
2-S82.409Q	2-S82.409	2-Unspecified fracture of shaft of unspecified fibula, subsequent encounter for open fracture type I or II with malunion
2-S82.409R	2-S82.409	2-Unspecified fracture of shaft of unspecified fibula, subsequent encounter for open fracture type IIIA, IIIB, or IIIC with malunion
2-S82.409S	2-S82.409	2-Unspecified fracture of shaft of unspecified fibula, sequela
2-S82.421A	2-S82.421	2-Displaced transverse fracture of shaft of right fibula, initial encounter for closed fracture
2-S82.421B	2-S82.421	2-Displaced transverse fracture of shaft of right fibula, initial encounter for open fracture type I or II
2-S82.421C	2-S82.421	2-Displaced transverse fracture of shaft of right fibula, initial encounter for open fracture type IIIA, IIIB, or IIIC
2-S82.421D	2-S82.421	2-Displaced transverse fracture of shaft of right fibula, subsequent encounter for closed fracture with routine healing
2-S82.421E	2-S82.421	2-Displaced transverse fracture of shaft of right fibula, subsequent encounter for open fracture type I or II with routine healing
2-S82.421F	2-S82.421	2-Displaced transverse fracture of shaft of right fibula, subsequent encounter for open fracture type IIIA, IIIB, or IIIC with routine healing
2-S82.421G	2-S82.421	2-Displaced transverse fracture of shaft of right fibula, subsequent encounter for closed fracture with delayed healing
2-S82.421H	2-S82.421	2-Displaced transverse fracture of shaft of right fibula, subsequent encounter for open fracture type I or II with delayed healing
2-S82.421J	2-S82.421	2-Displaced transverse fracture of shaft of right fibula, subsequent encounter for open fracture type IIIA, IIIB, or IIIC with delayed healing
2-S82.421K	2-S82.421	2-Displaced transverse fracture of shaft of right fibula, subsequent encounter for closed fracture with nonunion
2-S82.421M	2-S82.421	2-Displaced transverse fracture of shaft of right fibula, subsequent encounter for open fracture type I or II with nonunion
2-S82.421N	2-S82.421	2-Displaced transverse fracture of shaft of right fibula, subsequent encounter for open fracture type IIIA, IIIB, or IIIC with nonunion
2-S82.421P	2-S82.421	2-Displaced transverse fracture of shaft of right fibula, subsequent encounter for closed fracture with malunion
2-S82.421Q	2-S82.421	2-Displaced transverse fracture of shaft of right fibula, subsequent encounter for open fracture type I or II with malunion
2-S82.421R	2-S82.421	2-Displaced transverse fracture of shaft of right fibula, subsequent encounter for open fracture type IIIA, IIIB, or IIIC with malunion
2-S82.421S	2-S82.421	2-Displaced transverse fracture of shaft of right fibula, sequela
2-S82.422A	2-S82.422	2-Displaced transverse fracture of shaft of left fibula, initial encounter for closed fracture
2-S82.422B	2-S82.422	2-Displaced transverse fracture of shaft of left fibula, initial encounter for open fracture type I or II
2-S82.422C	2-S82.422	2-Displaced transverse fracture of shaft of left fibula, initial encounter for open fracture type IIIA, IIIB, or IIIC
2-S82.422D	2-S82.422	2-Displaced transverse fracture of shaft of left fibula, subsequent encounter for closed fracture with routine healing
2-S82.422E	2-S82.422	2-Displaced transverse fracture of shaft of left fibula, subsequent encounter for open fracture type I or II with routine healing
2-S82.422F	2-S82.422	2-Displaced transverse fracture of shaft of left fibula, subsequent encounter for open fracture type IIIA, IIIB, or IIIC with routine healing
2-S82.422G	2-S82.422	2-Displaced transverse fracture of shaft of left fibula, subsequent encounter for closed fracture with delayed healing
2-S82.422H	2-S82.422	2-Displaced transverse fracture of shaft of left fibula, subsequent encounter for open fracture type I or II with delayed healing
2-S82.422J	2-S82.422	2-Displaced transverse fracture of shaft of left fibula, subsequent encounter for open fracture type IIIA, IIIB, or IIIC with delayed healing
2-S82.422K	2-S82.422	2-Displaced transverse fracture of shaft of left fibula, subsequent encounter for closed fracture with nonunion
2-S82.422M	2-S82.422	2-Displaced transverse fracture of shaft of left fibula, subsequent encounter for open fracture type I or II with nonunion
2-S82.422N	2-S82.422	2-Displaced transverse fracture of shaft of left fibula, subsequent encounter for open fracture type IIIA, IIIB, or IIIC with nonunion
2-S82.422P	2-S82.422	2-Displaced transverse fracture of shaft of left fibula, subsequent encounter for closed fracture with malunion
2-S82.422Q	2-S82.422	2-Displaced transverse fracture of shaft of left fibula, subsequent encounter for open fracture type I or II with malunion
2-S82.422R	2-S82.422	2-Displaced transverse fracture of shaft of left fibula, subsequent encounter for open fracture type IIIA, IIIB, or IIIC with malunion
2-S82.422S	2-S82.422	2-Displaced transverse fracture of shaft of left fibula, sequela
2-S82.423A	2-S82.423	2-Displaced transverse fracture of shaft of unspecified fibula, initial encounter for closed fracture
2-S82.423B	2-S82.423	2-Displaced transverse fracture of shaft of unspecified fibula, initial encounter for open fracture type I or II
2-S82.423C	2-S82.423	2-Displaced transverse fracture of shaft of unspecified fibula, initial encounter for open fracture type IIIA, IIIB, or IIIC
2-S82.423D	2-S82.423	2-Displaced transverse fracture of shaft of unspecified fibula, subsequent encounter for closed fracture with routine healing
2-S82.423E	2-S82.423	2-Displaced transverse fracture of shaft of unspecified fibula, subsequent encounter for open fracture type I or II with routine healing
2-S82.423F	2-S82.423	2-Displaced transverse fracture of shaft of unspecified fibula, subsequent encounter for open fracture type IIIA, IIIB, or IIIC with routine healing
2-S82.423G	2-S82.423	2-Displaced transverse fracture of shaft of unspecified fibula, subsequent encounter for closed fracture with delayed healing
2-S82.423H	2-S82.423	2-Displaced transverse fracture of shaft of unspecified fibula, subsequent encounter for open fracture type I or II with delayed healing
2-S82.423J	2-S82.423	2-Displaced transverse fracture of shaft of unspecified fibula, subsequent encounter for open fracture type IIIA, IIIB, or IIIC with delayed healing
2-S82.423K	2-S82.423	2-Displaced transverse fracture of shaft of unspecified fibula, subsequent encounter for closed fracture with nonunion
2-S82.423M	2-S82.423	2-Displaced transverse fracture of shaft of unspecified fibula, subsequent encounter for open fracture type I or II with nonunion
2-S82.423N	2-S82.423	2-Displaced transverse fracture of shaft of unspecified fibula, subsequent encounter for open fracture type IIIA, IIIB, or IIIC with nonunion
2-S82.423P	2-S82.423	2-Displaced transverse fracture of shaft of unspecified fibula, subsequent encounter for closed fracture with malunion
2-S82.423Q	2-S82.423	2-Displaced transverse fracture of shaft of unspecified fibula, subsequent encounter for open fracture type I or II with malunion
2-S82.423R	2-S82.423	2-Displaced transverse fracture of shaft of unspecified fibula, subsequent encounter for open fracture type IIIA, IIIB, or IIIC with malunion
2-S82.423S	2-S82.423	2-Displaced transverse fracture of shaft of unspecified fibula, sequela
2-S82.424A	2-S82.424	2-Nondisplaced transverse fracture of shaft of right fibula, initial encounter for closed fracture
2-S82.424B	2-S82.424	2-Nondisplaced transverse fracture of shaft of right fibula, initial encounter for open fracture type I or II
2-S82.424C	2-S82.424	2-Nondisplaced transverse fracture of shaft of right fibula, initial encounter for open fracture type IIIA, IIIB, or IIIC
2-S82.424D	2-S82.424	2-Nondisplaced transverse fracture of shaft of right fibula, subsequent encounter for closed fracture with routine healing
2-S82.424E	2-S82.424	2-Nondisplaced transverse fracture of shaft of right fibula, subsequent encounter for open fracture type I or II with routine healing
2-S82.424F	2-S82.424	2-Nondisplaced transverse fracture of shaft of right fibula, subsequent encounter for open fracture type IIIA, IIIB, or IIIC with routine healing
2-S82.424G	2-S82.424	2-Nondisplaced transverse fracture of shaft of right fibula, subsequent encounter for closed fracture with delayed healing
2-S82.424H	2-S82.424	2-Nondisplaced transverse fracture of shaft of right fibula, subsequent encounter for open fracture type I or II with delayed healing
2-S82.424J	2-S82.424	2-Nondisplaced transverse fracture of shaft of right fibula, subsequent encounter for open fracture type IIIA, IIIB, or IIIC with delayed healing
2-S82.424K	2-S82.424	2-Nondisplaced transverse fracture of shaft of right fibula, subsequent encounter for closed fracture with nonunion
2-S82.424M	2-S82.424	2-Nondisplaced transverse fracture of shaft of right fibula, subsequent encounter for open fracture type I or II with nonunion
2-S82.424N	2-S82.424	2-Nondisplaced transverse fracture of shaft of right fibula, subsequent encounter for open fracture type IIIA, IIIB, or IIIC with nonunion
2-S82.424P	2-S82.424	2-Nondisplaced transverse fracture of shaft of right fibula, subsequent encounter for closed fracture with malunion
2-S82.424Q	2-S82.424	2-Nondisplaced transverse fracture of shaft of right fibula, subsequent encounter for open fracture type I or II with malunion
2-S82.424R	2-S82.424	2-Nondisplaced transverse fracture of shaft of right fibula, subsequent encounter for open fracture type IIIA, IIIB, or IIIC with malunion
2-S82.424S	2-S82.424	2-Nondisplaced transverse fracture of shaft of right fibula, sequela
2-S82.425A	2-S82.425	2-Nondisplaced transverse fracture of shaft of left fibula, initial encounter for closed fracture
2-S82.425B	2-S82.425	2-Nondisplaced transverse fracture of shaft of left fibula, initial encounter for open fracture type I or II
2-S82.425C	2-S82.425	2-Nondisplaced transverse fracture of shaft of left fibula, initial encounter for open fracture type IIIA, IIIB, or IIIC
2-S82.425D	2-S82.425	2-Nondisplaced transverse fracture of shaft of left fibula, subsequent encounter for closed fracture with routine healing
2-S82.425E	2-S82.425	2-Nondisplaced transverse fracture of shaft of left fibula, subsequent encounter for open fracture type I or II with routine healing
2-S82.425F	2-S82.425	2-Nondisplaced transverse fracture of shaft of left fibula, subsequent encounter for open fracture type IIIA, IIIB, or IIIC with routine healing
2-S82.425G	2-S82.425	2-Nondisplaced transverse fracture of shaft of left fibula, subsequent encounter for closed fracture with delayed healing
2-S82.425H	2-S82.425	2-Nondisplaced transverse fracture of shaft of left fibula, subsequent encounter for open fracture type I or II with delayed healing
2-S82.425J	2-S82.425	2-Nondisplaced transverse fracture of shaft of left fibula, subsequent encounter for open fracture type IIIA, IIIB, or IIIC with delayed healing
2-S82.425K	2-S82.425	2-Nondisplaced transverse fracture of shaft of left fibula, subsequent encounter for closed fracture with nonunion
2-S82.425M	2-S82.425	2-Nondisplaced transverse fracture of shaft of left fibula, subsequent encounter for open fracture type I or II with nonunion
2-S82.425N	2-S82.425	2-Nondisplaced transverse fracture of shaft of left fibula, subsequent encounter for open fracture type IIIA, IIIB, or IIIC with nonunion
2-S82.425P	2-S82.425	2-Nondisplaced transverse fracture of shaft of left fibula, subsequent encounter for closed fracture with malunion
2-S82.425Q	2-S82.425	2-Nondisplaced transverse fracture of shaft of left fibula, subsequent encounter for open fracture type I or II with malunion
2-S82.425R	2-S82.425	2-Nondisplaced transverse fracture of shaft of left fibula, subsequent encounter for open fracture type IIIA, IIIB, or IIIC with malunion
2-S82.425S	2-S82.425	2-Nondisplaced transverse fracture of shaft of left fibula, sequela
2-S82.426A	2-S82.426	2-Nondisplaced transverse fracture of shaft of unspecified fibula, initial encounter for closed fracture
2-S82.426B	2-S82.426	2-Nondisplaced transverse fracture of shaft of unspecified fibula, initial encounter for open fracture type I or II
2-S82.426C	2-S82.426	2-Nondisplaced transverse fracture of shaft of unspecified fibula, initial encounter for open fracture type IIIA, IIIB, or IIIC
2-S82.426D	2-S82.426	2-Nondisplaced transverse fracture of shaft of unspecified fibula, subsequent encounter for closed fracture with routine healing
2-S82.426E	2-S82.426	2-Nondisplaced transverse fracture of shaft of unspecified fibula, subsequent encounter for open fracture type I or II with routine healing
2-S82.426F	2-S82.426	2-Nondisplaced transverse fracture of shaft of unspecified fibula, subsequent encounter for open fracture type IIIA, IIIB, or IIIC with routine healing
2-S82.426G	2-S82.426	2-Nondisplaced transverse fracture of shaft of unspecified fibula, subsequent encounter for closed fracture with delayed healing
2-S82.426H	2-S82.426	2-Nondisplaced transverse fracture of shaft of unspecified fibula, subsequent encounter for open fracture type I or II with delayed healing
2-S82.426J	2-S82.426	2-Nondisplaced transverse fracture of shaft of unspecified fibula, subsequent encounter for open fracture type IIIA, IIIB, or IIIC with delayed healing
2-S82.426K	2-S82.426	2-Nondisplaced transverse fracture of shaft of unspecified fibula, subsequent encounter for closed fracture with nonunion
2-S82.426M	2-S82.426	2-Nondisplaced transverse fracture of shaft of unspecified fibula, subsequent encounter for open fracture type I or II with nonunion
2-S82.426N	2-S82.426	2-Nondisplaced transverse fracture of shaft of unspecified fibula, subsequent encounter for open fracture type IIIA, IIIB, or IIIC with nonunion
2-S82.426P	2-S82.426	2-Nondisplaced transverse fracture of shaft of unspecified fibula, subsequent encounter for closed fracture with malunion
2-S82.426Q	2-S82.426	2-Nondisplaced transverse fracture of shaft of unspecified fibula, subsequent encounter for open fracture type I or II with malunion
2-S82.426R	2-S82.426	2-Nondisplaced transverse fracture of shaft of unspecified fibula, subsequent encounter for open fracture type IIIA, IIIB, or IIIC with malunion
2-S82.426S	2-S82.426	2-Nondisplaced transverse fracture of shaft of unspecified fibula, sequela
2-S82.431A	2-S82.431	2-Displaced oblique fracture of shaft of right fibula, initial encounter for closed fracture
2-S82.431B	2-S82.431	2-Displaced oblique fracture of shaft of right fibula, initial encounter for open fracture type I or II
2-S82.431C	2-S82.431	2-Displaced oblique fracture of shaft of right fibula, initial encounter for open fracture type IIIA, IIIB, or IIIC
2-S82.431D	2-S82.431	2-Displaced oblique fracture of shaft of right fibula, subsequent encounter for closed fracture with routine healing
2-S82.431E	2-S82.431	2-Displaced oblique fracture of shaft of right fibula, subsequent encounter for open fracture type I or II with routine healing
2-S82.431F	2-S82.431	2-Displaced oblique fracture of shaft of right fibula, subsequent encounter for open fracture type IIIA, IIIB, or IIIC with routine healing
2-S82.431G	2-S82.431	2-Displaced oblique fracture of shaft of right fibula, subsequent encounter for closed fracture with delayed healing
2-S82.431H	2-S82.431	2-Displaced oblique fracture of shaft of right fibula, subsequent encounter for open fracture type I or II with delayed healing
2-S82.431J	2-S82.431	2-Displaced oblique fracture of shaft of right fibula, subsequent encounter for open fracture type IIIA, IIIB, or IIIC with delayed healing
2-S82.431K	2-S82.431	2-Displaced oblique fracture of shaft of right fibula, subsequent encounter for closed fracture with nonunion
2-S82.431M	2-S82.431	2-Displaced oblique fracture of shaft of right fibula, subsequent encounter for open fracture type I or II with nonunion
2-S82.431N	2-S82.431	2-Displaced oblique fracture of shaft of right fibula, subsequent encounter for open fracture type IIIA, IIIB, or IIIC with nonunion
2-S82.431P	2-S82.431	2-Displaced oblique fracture of shaft of right fibula, subsequent encounter for closed fracture with malunion
2-S82.431Q	2-S82.431	2-Displaced oblique fracture of shaft of right fibula, subsequent encounter for open fracture type I or II with malunion
2-S82.431R	2-S82.431	2-Displaced oblique fracture of shaft of right fibula, subsequent encounter for open fracture type IIIA, IIIB, or IIIC with malunion
2-S82.431S	2-S82.431	2-Displaced oblique fracture of shaft of right fibula, sequela
2-S82.432A	2-S82.432	2-Displaced oblique fracture of shaft of left fibula, initial encounter for closed fracture
2-S82.432B	2-S82.432	2-Displaced oblique fracture of shaft of left fibula, initial encounter for open fracture type I or II
2-S82.432C	2-S82.432	2-Displaced oblique fracture of shaft of left fibula, initial encounter for open fracture type IIIA, IIIB, or IIIC
2-S82.432D	2-S82.432	2-Displaced oblique fracture of shaft of left fibula, subsequent encounter for closed fracture with routine healing
2-S82.432E	2-S82.432	2-Displaced oblique fracture of shaft of left fibula, subsequent encounter for open fracture type I or II with routine healing
2-S82.432F	2-S82.432	2-Displaced oblique fracture of shaft of left fibula, subsequent encounter for open fracture type IIIA, IIIB, or IIIC with routine healing
2-S82.432G	2-S82.432	2-Displaced oblique fracture of shaft of left fibula, subsequent encounter for closed fracture with delayed healing
2-S82.432H	2-S82.432	2-Displaced oblique fracture of shaft of left fibula, subsequent encounter for open fracture type I or II with delayed healing
2-S82.432J	2-S82.432	2-Displaced oblique fracture of shaft of left fibula, subsequent encounter for open fracture type IIIA, IIIB, or IIIC with delayed healing
2-S82.432K	2-S82.432	2-Displaced oblique fracture of shaft of left fibula, subsequent encounter for closed fracture with nonunion
2-S82.432M	2-S82.432	2-Displaced oblique fracture of shaft of left fibula, subsequent encounter for open fracture type I or II with nonunion
2-S82.432N	2-S82.432	2-Displaced oblique fracture of shaft of left fibula, subsequent encounter for open fracture type IIIA, IIIB, or IIIC with nonunion
2-S82.432P	2-S82.432	2-Displaced oblique fracture of shaft of left fibula, subsequent encounter for closed fracture with malunion
2-S82.432Q	2-S82.432	2-Displaced oblique fracture of shaft of left fibula, subsequent encounter for open fracture type I or II with malunion
2-S82.432R	2-S82.432	2-Displaced oblique fracture of shaft of left fibula, subsequent encounter for open fracture type IIIA, IIIB, or IIIC with malunion
2-S82.432S	2-S82.432	2-Displaced oblique fracture of shaft of left fibula, sequela
2-S82.433A	2-S82.433	2-Displaced oblique fracture of shaft of unspecified fibula, initial encounter for closed fracture
2-S82.433B	2-S82.433	2-Displaced oblique fracture of shaft of unspecified fibula, initial encounter for open fracture type I or II
2-S82.433C	2-S82.433	2-Displaced oblique fracture of shaft of unspecified fibula, initial encounter for open fracture type IIIA, IIIB, or IIIC
2-S82.433D	2-S82.433	2-Displaced oblique fracture of shaft of unspecified fibula, subsequent encounter for closed fracture with routine healing
2-S82.433E	2-S82.433	2-Displaced oblique fracture of shaft of unspecified fibula, subsequent encounter for open fracture type I or II with routine healing
2-S82.433F	2-S82.433	2-Displaced oblique fracture of shaft of unspecified fibula, subsequent encounter for open fracture type IIIA, IIIB, or IIIC with routine healing
2-S82.433G	2-S82.433	2-Displaced oblique fracture of shaft of unspecified fibula, subsequent encounter for closed fracture with delayed healing
2-S82.433H	2-S82.433	2-Displaced oblique fracture of shaft of unspecified fibula, subsequent encounter for open fracture type I or II with delayed healing
2-S82.433J	2-S82.433	2-Displaced oblique fracture of shaft of unspecified fibula, subsequent encounter for open fracture type IIIA, IIIB, or IIIC with delayed healing
2-S82.433K	2-S82.433	2-Displaced oblique fracture of shaft of unspecified fibula, subsequent encounter for closed fracture with nonunion
2-S82.433M	2-S82.433	2-Displaced oblique fracture of shaft of unspecified fibula, subsequent encounter for open fracture type I or II with nonunion
2-S82.433N	2-S82.433	2-Displaced oblique fracture of shaft of unspecified fibula, subsequent encounter for open fracture type IIIA, IIIB, or IIIC with nonunion
2-S82.433P	2-S82.433	2-Displaced oblique fracture of shaft of unspecified fibula, subsequent encounter for closed fracture with malunion
2-S82.433Q	2-S82.433	2-Displaced oblique fracture of shaft of unspecified fibula, subsequent encounter for open fracture type I or II with malunion
2-S82.433R	2-S82.433	2-Displaced oblique fracture of shaft of unspecified fibula, subsequent encounter for open fracture type IIIA, IIIB, or IIIC with malunion
2-S82.433S	2-S82.433	2-Displaced oblique fracture of shaft of unspecified fibula, sequela
2-S82.434A	2-S82.434	2-Nondisplaced oblique fracture of shaft of right fibula, initial encounter for closed fracture
2-S82.434B	2-S82.434	2-Nondisplaced oblique fracture of shaft of right fibula, initial encounter for open fracture type I or II
2-S82.434C	2-S82.434	2-Nondisplaced oblique fracture of shaft of right fibula, initial encounter for open fracture type IIIA, IIIB, or IIIC
2-S82.434D	2-S82.434	2-Nondisplaced oblique fracture of shaft of right fibula, subsequent encounter for closed fracture with routine healing
2-S82.434E	2-S82.434	2-Nondisplaced oblique fracture of shaft of right fibula, subsequent encounter for open fracture type I or II with routine healing
2-S82.434F	2-S82.434	2-Nondisplaced oblique fracture of shaft of right fibula, subsequent encounter for open fracture type IIIA, IIIB, or IIIC with routine healing
2-S82.434G	2-S82.434	2-Nondisplaced oblique fracture of shaft of right fibula, subsequent encounter for closed fracture with delayed healing
2-S82.434H	2-S82.434	2-Nondisplaced oblique fracture of shaft of right fibula, subsequent encounter for open fracture type I or II with delayed healing
2-S82.434J	2-S82.434	2-Nondisplaced oblique fracture of shaft of right fibula, subsequent encounter for open fracture type IIIA, IIIB, or IIIC with delayed healing
2-S82.434K	2-S82.434	2-Nondisplaced oblique fracture of shaft of right fibula, subsequent encounter for closed fracture with nonunion
2-S82.434M	2-S82.434	2-Nondisplaced oblique fracture of shaft of right fibula, subsequent encounter for open fracture type I or II with nonunion
2-S82.434N	2-S82.434	2-Nondisplaced oblique fracture of shaft of right fibula, subsequent encounter for open fracture type IIIA, IIIB, or IIIC with nonunion
2-S82.434P	2-S82.434	2-Nondisplaced oblique fracture of shaft of right fibula, subsequent encounter for closed fracture with malunion
2-S82.434Q	2-S82.434	2-Nondisplaced oblique fracture of shaft of right fibula, subsequent encounter for open fracture type I or II with malunion
2-S82.434R	2-S82.434	2-Nondisplaced oblique fracture of shaft of right fibula, subsequent encounter for open fracture type IIIA, IIIB, or IIIC with malunion
2-S82.434S	2-S82.434	2-Nondisplaced oblique fracture of shaft of right fibula, sequela
2-S82.435A	2-S82.435	2-Nondisplaced oblique fracture of shaft of left fibula, initial encounter for closed fracture
2-S82.435B	2-S82.435	2-Nondisplaced oblique fracture of shaft of left fibula, initial encounter for open fracture type I or II
2-S82.435C	2-S82.435	2-Nondisplaced oblique fracture of shaft of left fibula, initial encounter for open fracture type IIIA, IIIB, or IIIC
2-S82.435D	2-S82.435	2-Nondisplaced oblique fracture of shaft of left fibula, subsequent encounter for closed fracture with routine healing
2-S82.435E	2-S82.435	2-Nondisplaced oblique fracture of shaft of left fibula, subsequent encounter for open fracture type I or II with routine healing
2-S82.435F	2-S82.435	2-Nondisplaced oblique fracture of shaft of left fibula, subsequent encounter for open fracture type IIIA, IIIB, or IIIC with routine healing
2-S82.435G	2-S82.435	2-Nondisplaced oblique fracture of shaft of left fibula, subsequent encounter for closed fracture with delayed healing
2-S82.435H	2-S82.435	2-Nondisplaced oblique fracture of shaft of left fibula, subsequent encounter for open fracture type I or II with delayed healing
2-S82.435J	2-S82.435	2-Nondisplaced oblique fracture of shaft of left fibula, subsequent encounter for open fracture type IIIA, IIIB, or IIIC with delayed healing
2-S82.435K	2-S82.435	2-Nondisplaced oblique fracture of shaft of left fibula, subsequent encounter for closed fracture with nonunion
2-S82.435M	2-S82.435	2-Nondisplaced oblique fracture of shaft of left fibula, subsequent encounter for open fracture type I or II with nonunion
2-S82.435N	2-S82.435	2-Nondisplaced oblique fracture of shaft of left fibula, subsequent encounter for open fracture type IIIA, IIIB, or IIIC with nonunion
2-S82.435P	2-S82.435	2-Nondisplaced oblique fracture of shaft of left fibula, subsequent encounter for closed fracture with malunion
2-S82.435Q	2-S82.435	2-Nondisplaced oblique fracture of shaft of left fibula, subsequent encounter for open fracture type I or II with malunion
2-S82.435R	2-S82.435	2-Nondisplaced oblique fracture of shaft of left fibula, subsequent encounter for open fracture type IIIA, IIIB, or IIIC with malunion
2-S82.435S	2-S82.435	2-Nondisplaced oblique fracture of shaft of left fibula, sequela
2-S82.436A	2-S82.436	2-Nondisplaced oblique fracture of shaft of unspecified fibula, initial encounter for closed fracture
2-S82.436B	2-S82.436	2-Nondisplaced oblique fracture of shaft of unspecified fibula, initial encounter for open fracture type I or II
2-S82.436C	2-S82.436	2-Nondisplaced oblique fracture of shaft of unspecified fibula, initial encounter for open fracture type IIIA, IIIB, or IIIC
2-S82.436D	2-S82.436	2-Nondisplaced oblique fracture of shaft of unspecified fibula, subsequent encounter for closed fracture with routine healing
2-S82.436E	2-S82.436	2-Nondisplaced oblique fracture of shaft of unspecified fibula, subsequent encounter for open fracture type I or II with routine healing
2-S82.436F	2-S82.436	2-Nondisplaced oblique fracture of shaft of unspecified fibula, subsequent encounter for open fracture type IIIA, IIIB, or IIIC with routine healing
2-S82.436G	2-S82.436	2-Nondisplaced oblique fracture of shaft of unspecified fibula, subsequent encounter for closed fracture with delayed healing
2-S82.436H	2-S82.436	2-Nondisplaced oblique fracture of shaft of unspecified fibula, subsequent encounter for open fracture type I or II with delayed healing
2-S82.436J	2-S82.436	2-Nondisplaced oblique fracture of shaft of unspecified fibula, subsequent encounter for open fracture type IIIA, IIIB, or IIIC with delayed healing
2-S82.436K	2-S82.436	2-Nondisplaced oblique fracture of shaft of unspecified fibula, subsequent encounter for closed fracture with nonunion
2-S82.436M	2-S82.436	2-Nondisplaced oblique fracture of shaft of unspecified fibula, subsequent encounter for open fracture type I or II with nonunion
2-S82.436N	2-S82.436	2-Nondisplaced oblique fracture of shaft of unspecified fibula, subsequent encounter for open fracture type IIIA, IIIB, or IIIC with nonunion
2-S82.436P	2-S82.436	2-Nondisplaced oblique fracture of shaft of unspecified fibula, subsequent encounter for closed fracture with malunion
2-S82.436Q	2-S82.436	2-Nondisplaced oblique fracture of shaft of unspecified fibula, subsequent encounter for open fracture type I or II with malunion
2-S82.436R	2-S82.436	2-Nondisplaced oblique fracture of shaft of unspecified fibula, subsequent encounter for open fracture type IIIA, IIIB, or IIIC with malunion
2-S82.436S	2-S82.436	2-Nondisplaced oblique fracture of shaft of unspecified fibula, sequela
2-S82.441A	2-S82.441	2-Displaced spiral fracture of shaft of right fibula, initial encounter for closed fracture
2-S82.441B	2-S82.441	2-Displaced spiral fracture of shaft of right fibula, initial encounter for open fracture type I or II
2-S82.441C	2-S82.441	2-Displaced spiral fracture of shaft of right fibula, initial encounter for open fracture type IIIA, IIIB, or IIIC
2-S82.441D	2-S82.441	2-Displaced spiral fracture of shaft of right fibula, subsequent encounter for closed fracture with routine healing
2-S82.441E	2-S82.441	2-Displaced spiral fracture of shaft of right fibula, subsequent encounter for open fracture type I or II with routine healing
2-S82.441F	2-S82.441	2-Displaced spiral fracture of shaft of right fibula, subsequent encounter for open fracture type IIIA, IIIB, or IIIC with routine healing
2-S82.441G	2-S82.441	2-Displaced spiral fracture of shaft of right fibula, subsequent encounter for closed fracture with delayed healing
2-S82.441H	2-S82.441	2-Displaced spiral fracture of shaft of right fibula, subsequent encounter for open fracture type I or II with delayed healing
2-S82.441J	2-S82.441	2-Displaced spiral fracture of shaft of right fibula, subsequent encounter for open fracture type IIIA, IIIB, or IIIC with delayed healing
2-S82.441K	2-S82.441	2-Displaced spiral fracture of shaft of right fibula, subsequent encounter for closed fracture with nonunion
2-S82.441M	2-S82.441	2-Displaced spiral fracture of shaft of right fibula, subsequent encounter for open fracture type I or II with nonunion
2-S82.441N	2-S82.441	2-Displaced spiral fracture of shaft of right fibula, subsequent encounter for open fracture type IIIA, IIIB, or IIIC with nonunion
2-S82.441P	2-S82.441	2-Displaced spiral fracture of shaft of right fibula, subsequent encounter for closed fracture with malunion
2-S82.441Q	2-S82.441	2-Displaced spiral fracture of shaft of right fibula, subsequent encounter for open fracture type I or II with malunion
2-S82.441R	2-S82.441	2-Displaced spiral fracture of shaft of right fibula, subsequent encounter for open fracture type IIIA, IIIB, or IIIC with malunion
2-S82.441S	2-S82.441	2-Displaced spiral fracture of shaft of right fibula, sequela
2-S82.442A	2-S82.442	2-Displaced spiral fracture of shaft of left fibula, initial encounter for closed fracture
2-S82.442B	2-S82.442	2-Displaced spiral fracture of shaft of left fibula, initial encounter for open fracture type I or II
2-S82.442C	2-S82.442	2-Displaced spiral fracture of shaft of left fibula, initial encounter for open fracture type IIIA, IIIB, or IIIC
2-S82.442D	2-S82.442	2-Displaced spiral fracture of shaft of left fibula, subsequent encounter for closed fracture with routine healing
2-S82.442E	2-S82.442	2-Displaced spiral fracture of shaft of left fibula, subsequent encounter for open fracture type I or II with routine healing
2-S82.442F	2-S82.442	2-Displaced spiral fracture of shaft of left fibula, subsequent encounter for open fracture type IIIA, IIIB, or IIIC with routine healing
2-S82.442G	2-S82.442	2-Displaced spiral fracture of shaft of left fibula, subsequent encounter for closed fracture with delayed healing
2-S82.442H	2-S82.442	2-Displaced spiral fracture of shaft of left fibula, subsequent encounter for open fracture type I or II with delayed healing
2-S82.442J	2-S82.442	2-Displaced spiral fracture of shaft of left fibula, subsequent encounter for open fracture type IIIA, IIIB, or IIIC with delayed healing
2-S82.442K	2-S82.442	2-Displaced spiral fracture of shaft of left fibula, subsequent encounter for closed fracture with nonunion
2-S82.442M	2-S82.442	2-Displaced spiral fracture of shaft of left fibula, subsequent encounter for open fracture type I or II with nonunion
2-S82.442N	2-S82.442	2-Displaced spiral fracture of shaft of left fibula, subsequent encounter for open fracture type IIIA, IIIB, or IIIC with nonunion
2-S82.442P	2-S82.442	2-Displaced spiral fracture of shaft of left fibula, subsequent encounter for closed fracture with malunion
2-S82.442Q	2-S82.442	2-Displaced spiral fracture of shaft of left fibula, subsequent encounter for open fracture type I or II with malunion
2-S82.442R	2-S82.442	2-Displaced spiral fracture of shaft of left fibula, subsequent encounter for open fracture type IIIA, IIIB, or IIIC with malunion
2-S82.442S	2-S82.442	2-Displaced spiral fracture of shaft of left fibula, sequela
2-S82.443A	2-S82.443	2-Displaced spiral fracture of shaft of unspecified fibula, initial encounter for closed fracture
2-S82.443B	2-S82.443	2-Displaced spiral fracture of shaft of unspecified fibula, initial encounter for open fracture type I or II
2-S82.443C	2-S82.443	2-Displaced spiral fracture of shaft of unspecified fibula, initial encounter for open fracture type IIIA, IIIB, or IIIC
2-S82.443D	2-S82.443	2-Displaced spiral fracture of shaft of unspecified fibula, subsequent encounter for closed fracture with routine healing
2-S82.443E	2-S82.443	2-Displaced spiral fracture of shaft of unspecified fibula, subsequent encounter for open fracture type I or II with routine healing
2-S82.443F	2-S82.443	2-Displaced spiral fracture of shaft of unspecified fibula, subsequent encounter for open fracture type IIIA, IIIB, or IIIC with routine healing
2-S82.443G	2-S82.443	2-Displaced spiral fracture of shaft of unspecified fibula, subsequent encounter for closed fracture with delayed healing
2-S82.443H	2-S82.443	2-Displaced spiral fracture of shaft of unspecified fibula, subsequent encounter for open fracture type I or II with delayed healing
2-S82.443J	2-S82.443	2-Displaced spiral fracture of shaft of unspecified fibula, subsequent encounter for open fracture type IIIA, IIIB, or IIIC with delayed healing
2-S82.443K	2-S82.443	2-Displaced spiral fracture of shaft of unspecified fibula, subsequent encounter for closed fracture with nonunion
2-S82.443M	2-S82.443	2-Displaced spiral fracture of shaft of unspecified fibula, subsequent encounter for open fracture type I or II with nonunion
2-S82.443N	2-S82.443	2-Displaced spiral fracture of shaft of unspecified fibula, subsequent encounter for open fracture type IIIA, IIIB, or IIIC with nonunion
2-S82.443P	2-S82.443	2-Displaced spiral fracture of shaft of unspecified fibula, subsequent encounter for closed fracture with malunion
2-S82.443Q	2-S82.443	2-Displaced spiral fracture of shaft of unspecified fibula, subsequent encounter for open fracture type I or II with malunion
2-S82.443R	2-S82.443	2-Displaced spiral fracture of shaft of unspecified fibula, subsequent encounter for open fracture type IIIA, IIIB, or IIIC with malunion
2-S82.443S	2-S82.443	2-Displaced spiral fracture of shaft of unspecified fibula, sequela
2-S82.444A	2-S82.444	2-Nondisplaced spiral fracture of shaft of right fibula, initial encounter for closed fracture
2-S82.444B	2-S82.444	2-Nondisplaced spiral fracture of shaft of right fibula, initial encounter for open fracture type I or II
2-S82.444C	2-S82.444	2-Nondisplaced spiral fracture of shaft of right fibula, initial encounter for open fracture type IIIA, IIIB, or IIIC
2-S82.444D	2-S82.444	2-Nondisplaced spiral fracture of shaft of right fibula, subsequent encounter for closed fracture with routine healing
2-S82.444E	2-S82.444	2-Nondisplaced spiral fracture of shaft of right fibula, subsequent encounter for open fracture type I or II with routine healing
2-S82.444F	2-S82.444	2-Nondisplaced spiral fracture of shaft of right fibula, subsequent encounter for open fracture type IIIA, IIIB, or IIIC with routine healing
2-S82.444G	2-S82.444	2-Nondisplaced spiral fracture of shaft of right fibula, subsequent encounter for closed fracture with delayed healing
2-S82.444H	2-S82.444	2-Nondisplaced spiral fracture of shaft of right fibula, subsequent encounter for open fracture type I or II with delayed healing
2-S82.444J	2-S82.444	2-Nondisplaced spiral fracture of shaft of right fibula, subsequent encounter for open fracture type IIIA, IIIB, or IIIC with delayed healing
2-S82.444K	2-S82.444	2-Nondisplaced spiral fracture of shaft of right fibula, subsequent encounter for closed fracture with nonunion
2-S82.444M	2-S82.444	2-Nondisplaced spiral fracture of shaft of right fibula, subsequent encounter for open fracture type I or II with nonunion
2-S82.444N	2-S82.444	2-Nondisplaced spiral fracture of shaft of right fibula, subsequent encounter for open fracture type IIIA, IIIB, or IIIC with nonunion
2-S82.444P	2-S82.444	2-Nondisplaced spiral fracture of shaft of right fibula, subsequent encounter for closed fracture with malunion
2-S82.444Q	2-S82.444	2-Nondisplaced spiral fracture of shaft of right fibula, subsequent encounter for open fracture type I or II with malunion
2-S82.444R	2-S82.444	2-Nondisplaced spiral fracture of shaft of right fibula, subsequent encounter for open fracture type IIIA, IIIB, or IIIC with malunion
2-S82.444S	2-S82.444	2-Nondisplaced spiral fracture of shaft of right fibula, sequela
2-S82.445A	2-S82.445	2-Nondisplaced spiral fracture of shaft of left fibula, initial encounter for closed fracture
2-S82.445B	2-S82.445	2-Nondisplaced spiral fracture of shaft of left fibula, initial encounter for open fracture type I or II
2-S82.445C	2-S82.445	2-Nondisplaced spiral fracture of shaft of left fibula, initial encounter for open fracture type IIIA, IIIB, or IIIC
2-S82.445D	2-S82.445	2-Nondisplaced spiral fracture of shaft of left fibula, subsequent encounter for closed fracture with routine healing
2-S82.445E	2-S82.445	2-Nondisplaced spiral fracture of shaft of left fibula, subsequent encounter for open fracture type I or II with routine healing
2-S82.445F	2-S82.445	2-Nondisplaced spiral fracture of shaft of left fibula, subsequent encounter for open fracture type IIIA, IIIB, or IIIC with routine healing
2-S82.445G	2-S82.445	2-Nondisplaced spiral fracture of shaft of left fibula, subsequent encounter for closed fracture with delayed healing
2-S82.445H	2-S82.445	2-Nondisplaced spiral fracture of shaft of left fibula, subsequent encounter for open fracture type I or II with delayed healing
2-S82.445J	2-S82.445	2-Nondisplaced spiral fracture of shaft of left fibula, subsequent encounter for open fracture type IIIA, IIIB, or IIIC with delayed healing
2-S82.445K	2-S82.445	2-Nondisplaced spiral fracture of shaft of left fibula, subsequent encounter for closed fracture with nonunion
2-S82.445M	2-S82.445	2-Nondisplaced spiral fracture of shaft of left fibula, subsequent encounter for open fracture type I or II with nonunion
2-S82.445N	2-S82.445	2-Nondisplaced spiral fracture of shaft of left fibula, subsequent encounter for open fracture type IIIA, IIIB, or IIIC with nonunion
2-S82.445P	2-S82.445	2-Nondisplaced spiral fracture of shaft of left fibula, subsequent encounter for closed fracture with malunion
2-S82.445Q	2-S82.445	2-Nondisplaced spiral fracture of shaft of left fibula, subsequent encounter for open fracture type I or II with malunion
2-S82.445R	2-S82.445	2-Nondisplaced spiral fracture of shaft of left fibula, subsequent encounter for open fracture type IIIA, IIIB, or IIIC with malunion
2-S82.445S	2-S82.445	2-Nondisplaced spiral fracture of shaft of left fibula, sequela
2-S82.446A	2-S82.446	2-Nondisplaced spiral fracture of shaft of unspecified fibula, initial encounter for closed fracture
2-S82.446B	2-S82.446	2-Nondisplaced spiral fracture of shaft of unspecified fibula, initial encounter for open fracture type I or II
2-S82.446C	2-S82.446	2-Nondisplaced spiral fracture of shaft of unspecified fibula, initial encounter for open fracture type IIIA, IIIB, or IIIC
2-S82.446D	2-S82.446	2-Nondisplaced spiral fracture of shaft of unspecified fibula, subsequent encounter for closed fracture with routine healing
2-S82.446E	2-S82.446	2-Nondisplaced spiral fracture of shaft of unspecified fibula, subsequent encounter for open fracture type I or II with routine healing
2-S82.446F	2-S82.446	2-Nondisplaced spiral fracture of shaft of unspecified fibula, subsequent encounter for open fracture type IIIA, IIIB, or IIIC with routine healing
2-S82.446G	2-S82.446	2-Nondisplaced spiral fracture of shaft of unspecified fibula, subsequent encounter for closed fracture with delayed healing
2-S82.446H	2-S82.446	2-Nondisplaced spiral fracture of shaft of unspecified fibula, subsequent encounter for open fracture type I or II with delayed healing
2-S82.446J	2-S82.446	2-Nondisplaced spiral fracture of shaft of unspecified fibula, subsequent encounter for open fracture type IIIA, IIIB, or IIIC with delayed healing
2-S82.446K	2-S82.446	2-Nondisplaced spiral fracture of shaft of unspecified fibula, subsequent encounter for closed fracture with nonunion
2-S82.446M	2-S82.446	2-Nondisplaced spiral fracture of shaft of unspecified fibula, subsequent encounter for open fracture type I or II with nonunion
2-S82.446N	2-S82.446	2-Nondisplaced spiral fracture of shaft of unspecified fibula, subsequent encounter for open fracture type IIIA, IIIB, or IIIC with nonunion
2-S82.446P	2-S82.446	2-Nondisplaced spiral fracture of shaft of unspecified fibula, subsequent encounter for closed fracture with malunion
2-S82.446Q	2-S82.446	2-Nondisplaced spiral fracture of shaft of unspecified fibula, subsequent encounter for open fracture type I or II with malunion
2-S82.446R	2-S82.446	2-Nondisplaced spiral fracture of shaft of unspecified fibula, subsequent encounter for open fracture type IIIA, IIIB, or IIIC with malunion
2-S82.446S	2-S82.446	2-Nondisplaced spiral fracture of shaft of unspecified fibula, sequela
2-S82.451A	2-S82.451	2-Displaced comminuted fracture of shaft of right fibula, initial encounter for closed fracture
2-S82.451B	2-S82.451	2-Displaced comminuted fracture of shaft of right fibula, initial encounter for open fracture type I or II
2-S82.451C	2-S82.451	2-Displaced comminuted fracture of shaft of right fibula, initial encounter for open fracture type IIIA, IIIB, or IIIC
2-S82.451D	2-S82.451	2-Displaced comminuted fracture of shaft of right fibula, subsequent encounter for closed fracture with routine healing
2-S82.451E	2-S82.451	2-Displaced comminuted fracture of shaft of right fibula, subsequent encounter for open fracture type I or II with routine healing
2-S82.451F	2-S82.451	2-Displaced comminuted fracture of shaft of right fibula, subsequent encounter for open fracture type IIIA, IIIB, or IIIC with routine healing
2-S82.451G	2-S82.451	2-Displaced comminuted fracture of shaft of right fibula, subsequent encounter for closed fracture with delayed healing
2-S82.451H	2-S82.451	2-Displaced comminuted fracture of shaft of right fibula, subsequent encounter for open fracture type I or II with delayed healing
2-S82.451J	2-S82.451	2-Displaced comminuted fracture of shaft of right fibula, subsequent encounter for open fracture type IIIA, IIIB, or IIIC with delayed healing
2-S82.451K	2-S82.451	2-Displaced comminuted fracture of shaft of right fibula, subsequent encounter for closed fracture with nonunion
2-S82.451M	2-S82.451	2-Displaced comminuted fracture of shaft of right fibula, subsequent encounter for open fracture type I or II with nonunion
2-S82.451N	2-S82.451	2-Displaced comminuted fracture of shaft of right fibula, subsequent encounter for open fracture type IIIA, IIIB, or IIIC with nonunion
2-S82.451P	2-S82.451	2-Displaced comminuted fracture of shaft of right fibula, subsequent encounter for closed fracture with malunion
2-S82.451Q	2-S82.451	2-Displaced comminuted fracture of shaft of right fibula, subsequent encounter for open fracture type I or II with malunion
2-S82.451R	2-S82.451	2-Displaced comminuted fracture of shaft of right fibula, subsequent encounter for open fracture type IIIA, IIIB, or IIIC with malunion
2-S82.451S	2-S82.451	2-Displaced comminuted fracture of shaft of right fibula, sequela
2-S82.452A	2-S82.452	2-Displaced comminuted fracture of shaft of left fibula, initial encounter for closed fracture
2-S82.452B	2-S82.452	2-Displaced comminuted fracture of shaft of left fibula, initial encounter for open fracture type I or II
2-S82.452C	2-S82.452	2-Displaced comminuted fracture of shaft of left fibula, initial encounter for open fracture type IIIA, IIIB, or IIIC
2-S82.452D	2-S82.452	2-Displaced comminuted fracture of shaft of left fibula, subsequent encounter for closed fracture with routine healing
2-S82.452E	2-S82.452	2-Displaced comminuted fracture of shaft of left fibula, subsequent encounter for open fracture type I or II with routine healing
2-S82.452F	2-S82.452	2-Displaced comminuted fracture of shaft of left fibula, subsequent encounter for open fracture type IIIA, IIIB, or IIIC with routine healing
2-S82.452G	2-S82.452	2-Displaced comminuted fracture of shaft of left fibula, subsequent encounter for closed fracture with delayed healing
2-S82.452H	2-S82.452	2-Displaced comminuted fracture of shaft of left fibula, subsequent encounter for open fracture type I or II with delayed healing
2-S82.452J	2-S82.452	2-Displaced comminuted fracture of shaft of left fibula, subsequent encounter for open fracture type IIIA, IIIB, or IIIC with delayed healing
2-S82.452K	2-S82.452	2-Displaced comminuted fracture of shaft of left fibula, subsequent encounter for closed fracture with nonunion
2-S82.452M	2-S82.452	2-Displaced comminuted fracture of shaft of left fibula, subsequent encounter for open fracture type I or II with nonunion
2-S82.452N	2-S82.452	2-Displaced comminuted fracture of shaft of left fibula, subsequent encounter for open fracture type IIIA, IIIB, or IIIC with nonunion
2-S82.452P	2-S82.452	2-Displaced comminuted fracture of shaft of left fibula, subsequent encounter for closed fracture with malunion
2-S82.452Q	2-S82.452	2-Displaced comminuted fracture of shaft of left fibula, subsequent encounter for open fracture type I or II with malunion
2-S82.452R	2-S82.452	2-Displaced comminuted fracture of shaft of left fibula, subsequent encounter for open fracture type IIIA, IIIB, or IIIC with malunion
2-S82.452S	2-S82.452	2-Displaced comminuted fracture of shaft of left fibula, sequela
2-S82.453A	2-S82.453	2-Displaced comminuted fracture of shaft of unspecified fibula, initial encounter for closed fracture
2-S82.453B	2-S82.453	2-Displaced comminuted fracture of shaft of unspecified fibula, initial encounter for open fracture type I or II
2-S82.453C	2-S82.453	2-Displaced comminuted fracture of shaft of unspecified fibula, initial encounter for open fracture type IIIA, IIIB, or IIIC
2-S82.453D	2-S82.453	2-Displaced comminuted fracture of shaft of unspecified fibula, subsequent encounter for closed fracture with routine healing
2-S82.453E	2-S82.453	2-Displaced comminuted fracture of shaft of unspecified fibula, subsequent encounter for open fracture type I or II with routine healing
2-S82.453F	2-S82.453	2-Displaced comminuted fracture of shaft of unspecified fibula, subsequent encounter for open fracture type IIIA, IIIB, or IIIC with routine healing
2-S82.453G	2-S82.453	2-Displaced comminuted fracture of shaft of unspecified fibula, subsequent encounter for closed fracture with delayed healing
2-S82.453H	2-S82.453	2-Displaced comminuted fracture of shaft of unspecified fibula, subsequent encounter for open fracture type I or II with delayed healing
2-S82.453J	2-S82.453	2-Displaced comminuted fracture of shaft of unspecified fibula, subsequent encounter for open fracture type IIIA, IIIB, or IIIC with delayed healing
2-S82.453K	2-S82.453	2-Displaced comminuted fracture of shaft of unspecified fibula, subsequent encounter for closed fracture with nonunion
2-S82.453M	2-S82.453	2-Displaced comminuted fracture of shaft of unspecified fibula, subsequent encounter for open fracture type I or II with nonunion
2-S82.453N	2-S82.453	2-Displaced comminuted fracture of shaft of unspecified fibula, subsequent encounter for open fracture type IIIA, IIIB, or IIIC with nonunion
2-S82.453P	2-S82.453	2-Displaced comminuted fracture of shaft of unspecified fibula, subsequent encounter for closed fracture with malunion
2-S82.453Q	2-S82.453	2-Displaced comminuted fracture of shaft of unspecified fibula, subsequent encounter for open fracture type I or II with malunion
2-S82.453R	2-S82.453	2-Displaced comminuted fracture of shaft of unspecified fibula, subsequent encounter for open fracture type IIIA, IIIB, or IIIC with malunion
2-S82.453S	2-S82.453	2-Displaced comminuted fracture of shaft of unspecified fibula, sequela
2-S82.454A	2-S82.454	2-Nondisplaced comminuted fracture of shaft of right fibula, initial encounter for closed fracture
2-S82.454B	2-S82.454	2-Nondisplaced comminuted fracture of shaft of right fibula, initial encounter for open fracture type I or II
2-S82.454C	2-S82.454	2-Nondisplaced comminuted fracture of shaft of right fibula, initial encounter for open fracture type IIIA, IIIB, or IIIC
2-S82.454D	2-S82.454	2-Nondisplaced comminuted fracture of shaft of right fibula, subsequent encounter for closed fracture with routine healing
2-S82.454E	2-S82.454	2-Nondisplaced comminuted fracture of shaft of right fibula, subsequent encounter for open fracture type I or II with routine healing
2-S82.454F	2-S82.454	2-Nondisplaced comminuted fracture of shaft of right fibula, subsequent encounter for open fracture type IIIA, IIIB, or IIIC with routine healing
2-S82.454G	2-S82.454	2-Nondisplaced comminuted fracture of shaft of right fibula, subsequent encounter for closed fracture with delayed healing
2-S82.454H	2-S82.454	2-Nondisplaced comminuted fracture of shaft of right fibula, subsequent encounter for open fracture type I or II with delayed healing
2-S82.454J	2-S82.454	2-Nondisplaced comminuted fracture of shaft of right fibula, subsequent encounter for open fracture type IIIA, IIIB, or IIIC with delayed healing
2-S82.454K	2-S82.454	2-Nondisplaced comminuted fracture of shaft of right fibula, subsequent encounter for closed fracture with nonunion
2-S82.454M	2-S82.454	2-Nondisplaced comminuted fracture of shaft of right fibula, subsequent encounter for open fracture type I or II with nonunion
2-S82.454N	2-S82.454	2-Nondisplaced comminuted fracture of shaft of right fibula, subsequent encounter for open fracture type IIIA, IIIB, or IIIC with nonunion
2-S82.454P	2-S82.454	2-Nondisplaced comminuted fracture of shaft of right fibula, subsequent encounter for closed fracture with malunion
2-S82.454Q	2-S82.454	2-Nondisplaced comminuted fracture of shaft of right fibula, subsequent encounter for open fracture type I or II with malunion
2-S82.454R	2-S82.454	2-Nondisplaced comminuted fracture of shaft of right fibula, subsequent encounter for open fracture type IIIA, IIIB, or IIIC with malunion
2-S82.454S	2-S82.454	2-Nondisplaced comminuted fracture of shaft of right fibula, sequela
2-S82.455A	2-S82.455	2-Nondisplaced comminuted fracture of shaft of left fibula, initial encounter for closed fracture
2-S82.455B	2-S82.455	2-Nondisplaced comminuted fracture of shaft of left fibula, initial encounter for open fracture type I or II
2-S82.455C	2-S82.455	2-Nondisplaced comminuted fracture of shaft of left fibula, initial encounter for open fracture type IIIA, IIIB, or IIIC
2-S82.455D	2-S82.455	2-Nondisplaced comminuted fracture of shaft of left fibula, subsequent encounter for closed fracture with routine healing
2-S82.455E	2-S82.455	2-Nondisplaced comminuted fracture of shaft of left fibula, subsequent encounter for open fracture type I or II with routine healing
2-S82.455F	2-S82.455	2-Nondisplaced comminuted fracture of shaft of left fibula, subsequent encounter for open fracture type IIIA, IIIB, or IIIC with routine healing
2-S82.455G	2-S82.455	2-Nondisplaced comminuted fracture of shaft of left fibula, subsequent encounter for closed fracture with delayed healing
2-S82.455H	2-S82.455	2-Nondisplaced comminuted fracture of shaft of left fibula, subsequent encounter for open fracture type I or II with delayed healing
2-S82.455J	2-S82.455	2-Nondisplaced comminuted fracture of shaft of left fibula, subsequent encounter for open fracture type IIIA, IIIB, or IIIC with delayed healing
2-S82.455K	2-S82.455	2-Nondisplaced comminuted fracture of shaft of left fibula, subsequent encounter for closed fracture with nonunion
2-S82.455M	2-S82.455	2-Nondisplaced comminuted fracture of shaft of left fibula, subsequent encounter for open fracture type I or II with nonunion
2-S82.455N	2-S82.455	2-Nondisplaced comminuted fracture of shaft of left fibula, subsequent encounter for open fracture type IIIA, IIIB, or IIIC with nonunion
2-S82.455P	2-S82.455	2-Nondisplaced comminuted fracture of shaft of left fibula, subsequent encounter for closed fracture with malunion
2-S82.455Q	2-S82.455	2-Nondisplaced comminuted fracture of shaft of left fibula, subsequent encounter for open fracture type I or II with malunion
2-S82.455R	2-S82.455	2-Nondisplaced comminuted fracture of shaft of left fibula, subsequent encounter for open fracture type IIIA, IIIB, or IIIC with malunion
2-S82.455S	2-S82.455	2-Nondisplaced comminuted fracture of shaft of left fibula, sequela
2-S82.456A	2-S82.456	2-Nondisplaced comminuted fracture of shaft of unspecified fibula, initial encounter for closed fracture
2-S82.456B	2-S82.456	2-Nondisplaced comminuted fracture of shaft of unspecified fibula, initial encounter for open fracture type I or II
2-S82.456C	2-S82.456	2-Nondisplaced comminuted fracture of shaft of unspecified fibula, initial encounter for open fracture type IIIA, IIIB, or IIIC
2-S82.456D	2-S82.456	2-Nondisplaced comminuted fracture of shaft of unspecified fibula, subsequent encounter for closed fracture with routine healing
2-S82.456E	2-S82.456	2-Nondisplaced comminuted fracture of shaft of unspecified fibula, subsequent encounter for open fracture type I or II with routine healing
2-S82.456F	2-S82.456	2-Nondisplaced comminuted fracture of shaft of unspecified fibula, subsequent encounter for open fracture type IIIA, IIIB, or IIIC with routine healing
2-S82.456G	2-S82.456	2-Nondisplaced comminuted fracture of shaft of unspecified fibula, subsequent encounter for closed fracture with delayed healing
2-S82.456H	2-S82.456	2-Nondisplaced comminuted fracture of shaft of unspecified fibula, subsequent encounter for open fracture type I or II with delayed healing
2-S82.456J	2-S82.456	2-Nondisplaced comminuted fracture of shaft of unspecified fibula, subsequent encounter for open fracture type IIIA, IIIB, or IIIC with delayed healing
2-S82.456K	2-S82.456	2-Nondisplaced comminuted fracture of shaft of unspecified fibula, subsequent encounter for closed fracture with nonunion
2-S82.456M	2-S82.456	2-Nondisplaced comminuted fracture of shaft of unspecified fibula, subsequent encounter for open fracture type I or II with nonunion
2-S82.456N	2-S82.456	2-Nondisplaced comminuted fracture of shaft of unspecified fibula, subsequent encounter for open fracture type IIIA, IIIB, or IIIC with nonunion
2-S82.456P	2-S82.456	2-Nondisplaced comminuted fracture of shaft of unspecified fibula, subsequent encounter for closed fracture with malunion
2-S82.456Q	2-S82.456	2-Nondisplaced comminuted fracture of shaft of unspecified fibula, subsequent encounter for open fracture type I or II with malunion
2-S82.456R	2-S82.456	2-Nondisplaced comminuted fracture of shaft of unspecified fibula, subsequent encounter for open fracture type IIIA, IIIB, or IIIC with malunion
2-S82.456S	2-S82.456	2-Nondisplaced comminuted fracture of shaft of unspecified fibula, sequela
2-S82.461A	2-S82.461	2-Displaced segmental fracture of shaft of right fibula, initial encounter for closed fracture
2-S82.461B	2-S82.461	2-Displaced segmental fracture of shaft of right fibula, initial encounter for open fracture type I or II
2-S82.461C	2-S82.461	2-Displaced segmental fracture of shaft of right fibula, initial encounter for open fracture type IIIA, IIIB, or IIIC
2-S82.461D	2-S82.461	2-Displaced segmental fracture of shaft of right fibula, subsequent encounter for closed fracture with routine healing
2-S82.461E	2-S82.461	2-Displaced segmental fracture of shaft of right fibula, subsequent encounter for open fracture type I or II with routine healing
2-S82.461F	2-S82.461	2-Displaced segmental fracture of shaft of right fibula, subsequent encounter for open fracture type IIIA, IIIB, or IIIC with routine healing
2-S82.461G	2-S82.461	2-Displaced segmental fracture of shaft of right fibula, subsequent encounter for closed fracture with delayed healing
2-S82.461H	2-S82.461	2-Displaced segmental fracture of shaft of right fibula, subsequent encounter for open fracture type I or II with delayed healing
2-S82.461J	2-S82.461	2-Displaced segmental fracture of shaft of right fibula, subsequent encounter for open fracture type IIIA, IIIB, or IIIC with delayed healing
2-S82.461K	2-S82.461	2-Displaced segmental fracture of shaft of right fibula, subsequent encounter for closed fracture with nonunion
2-S82.461M	2-S82.461	2-Displaced segmental fracture of shaft of right fibula, subsequent encounter for open fracture type I or II with nonunion
2-S82.461N	2-S82.461	2-Displaced segmental fracture of shaft of right fibula, subsequent encounter for open fracture type IIIA, IIIB, or IIIC with nonunion
2-S82.461P	2-S82.461	2-Displaced segmental fracture of shaft of right fibula, subsequent encounter for closed fracture with malunion
2-S82.461Q	2-S82.461	2-Displaced segmental fracture of shaft of right fibula, subsequent encounter for open fracture type I or II with malunion
2-S82.461R	2-S82.461	2-Displaced segmental fracture of shaft of right fibula, subsequent encounter for open fracture type IIIA, IIIB, or IIIC with malunion
2-S82.461S	2-S82.461	2-Displaced segmental fracture of shaft of right fibula, sequela
2-S82.462A	2-S82.462	2-Displaced segmental fracture of shaft of left fibula, initial encounter for closed fracture
2-S82.462B	2-S82.462	2-Displaced segmental fracture of shaft of left fibula, initial encounter for open fracture type I or II
2-S82.462C	2-S82.462	2-Displaced segmental fracture of shaft of left fibula, initial encounter for open fracture type IIIA, IIIB, or IIIC
2-S82.462D	2-S82.462	2-Displaced segmental fracture of shaft of left fibula, subsequent encounter for closed fracture with routine healing
2-S82.462E	2-S82.462	2-Displaced segmental fracture of shaft of left fibula, subsequent encounter for open fracture type I or II with routine healing
2-S82.462F	2-S82.462	2-Displaced segmental fracture of shaft of left fibula, subsequent encounter for open fracture type IIIA, IIIB, or IIIC with routine healing
2-S82.462G	2-S82.462	2-Displaced segmental fracture of shaft of left fibula, subsequent encounter for closed fracture with delayed healing
2-S82.462H	2-S82.462	2-Displaced segmental fracture of shaft of left fibula, subsequent encounter for open fracture type I or II with delayed healing
2-S82.462J	2-S82.462	2-Displaced segmental fracture of shaft of left fibula, subsequent encounter for open fracture type IIIA, IIIB, or IIIC with delayed healing
2-S82.462K	2-S82.462	2-Displaced segmental fracture of shaft of left fibula, subsequent encounter for closed fracture with nonunion
2-S82.462M	2-S82.462	2-Displaced segmental fracture of shaft of left fibula, subsequent encounter for open fracture type I or II with nonunion
2-S82.462N	2-S82.462	2-Displaced segmental fracture of shaft of left fibula, subsequent encounter for open fracture type IIIA, IIIB, or IIIC with nonunion
2-S82.462P	2-S82.462	2-Displaced segmental fracture of shaft of left fibula, subsequent encounter for closed fracture with malunion
2-S82.462Q	2-S82.462	2-Displaced segmental fracture of shaft of left fibula, subsequent encounter for open fracture type I or II with malunion
2-S82.462R	2-S82.462	2-Displaced segmental fracture of shaft of left fibula, subsequent encounter for open fracture type IIIA, IIIB, or IIIC with malunion
2-S82.462S	2-S82.462	2-Displaced segmental fracture of shaft of left fibula, sequela
2-S82.463A	2-S82.463	2-Displaced segmental fracture of shaft of unspecified fibula, initial encounter for closed fracture
2-S82.463B	2-S82.463	2-Displaced segmental fracture of shaft of unspecified fibula, initial encounter for open fracture type I or II
2-S82.463C	2-S82.463	2-Displaced segmental fracture of shaft of unspecified fibula, initial encounter for open fracture type IIIA, IIIB, or IIIC
2-S82.463D	2-S82.463	2-Displaced segmental fracture of shaft of unspecified fibula, subsequent encounter for closed fracture with routine healing
2-S82.463E	2-S82.463	2-Displaced segmental fracture of shaft of unspecified fibula, subsequent encounter for open fracture type I or II with routine healing
2-S82.463F	2-S82.463	2-Displaced segmental fracture of shaft of unspecified fibula, subsequent encounter for open fracture type IIIA, IIIB, or IIIC with routine healing
2-S82.463G	2-S82.463	2-Displaced segmental fracture of shaft of unspecified fibula, subsequent encounter for closed fracture with delayed healing
2-S82.463H	2-S82.463	2-Displaced segmental fracture of shaft of unspecified fibula, subsequent encounter for open fracture type I or II with delayed healing
2-S82.463J	2-S82.463	2-Displaced segmental fracture of shaft of unspecified fibula, subsequent encounter for open fracture type IIIA, IIIB, or IIIC with delayed healing
2-S82.463K	2-S82.463	2-Displaced segmental fracture of shaft of unspecified fibula, subsequent encounter for closed fracture with nonunion
2-S82.463M	2-S82.463	2-Displaced segmental fracture of shaft of unspecified fibula, subsequent encounter for open fracture type I or II with nonunion
2-S82.463N	2-S82.463	2-Displaced segmental fracture of shaft of unspecified fibula, subsequent encounter for open fracture type IIIA, IIIB, or IIIC with nonunion
2-S82.463P	2-S82.463	2-Displaced segmental fracture of shaft of unspecified fibula, subsequent encounter for closed fracture with malunion
2-S82.463Q	2-S82.463	2-Displaced segmental fracture of shaft of unspecified fibula, subsequent encounter for open fracture type I or II with malunion
2-S82.463R	2-S82.463	2-Displaced segmental fracture of shaft of unspecified fibula, subsequent encounter for open fracture type IIIA, IIIB, or IIIC with malunion
2-S82.463S	2-S82.463	2-Displaced segmental fracture of shaft of unspecified fibula, sequela
2-S82.464A	2-S82.464	2-Nondisplaced segmental fracture of shaft of right fibula, initial encounter for closed fracture
2-S82.464B	2-S82.464	2-Nondisplaced segmental fracture of shaft of right fibula, initial encounter for open fracture type I or II
2-S82.464C	2-S82.464	2-Nondisplaced segmental fracture of shaft of right fibula, initial encounter for open fracture type IIIA, IIIB, or IIIC
2-S82.464D	2-S82.464	2-Nondisplaced segmental fracture of shaft of right fibula, subsequent encounter for closed fracture with routine healing
2-S82.464E	2-S82.464	2-Nondisplaced segmental fracture of shaft of right fibula, subsequent encounter for open fracture type I or II with routine healing
2-S82.464F	2-S82.464	2-Nondisplaced segmental fracture of shaft of right fibula, subsequent encounter for open fracture type IIIA, IIIB, or IIIC with routine healing
2-S82.464G	2-S82.464	2-Nondisplaced segmental fracture of shaft of right fibula, subsequent encounter for closed fracture with delayed healing
2-S82.464H	2-S82.464	2-Nondisplaced segmental fracture of shaft of right fibula, subsequent encounter for open fracture type I or II with delayed healing
2-S82.464J	2-S82.464	2-Nondisplaced segmental fracture of shaft of right fibula, subsequent encounter for open fracture type IIIA, IIIB, or IIIC with delayed healing
2-S82.464K	2-S82.464	2-Nondisplaced segmental fracture of shaft of right fibula, subsequent encounter for closed fracture with nonunion
2-S82.464M	2-S82.464	2-Nondisplaced segmental fracture of shaft of right fibula, subsequent encounter for open fracture type I or II with nonunion
2-S82.464N	2-S82.464	2-Nondisplaced segmental fracture of shaft of right fibula, subsequent encounter for open fracture type IIIA, IIIB, or IIIC with nonunion
2-S82.464P	2-S82.464	2-Nondisplaced segmental fracture of shaft of right fibula, subsequent encounter for closed fracture with malunion
2-S82.464Q	2-S82.464	2-Nondisplaced segmental fracture of shaft of right fibula, subsequent encounter for open fracture type I or II with malunion
2-S82.464R	2-S82.464	2-Nondisplaced segmental fracture of shaft of right fibula, subsequent encounter for open fracture type IIIA, IIIB, or IIIC with malunion
2-S82.464S	2-S82.464	2-Nondisplaced segmental fracture of shaft of right fibula, sequela
2-S82.465A	2-S82.465	2-Nondisplaced segmental fracture of shaft of left fibula, initial encounter for closed fracture
2-S82.465B	2-S82.465	2-Nondisplaced segmental fracture of shaft of left fibula, initial encounter for open fracture type I or II
2-S82.465C	2-S82.465	2-Nondisplaced segmental fracture of shaft of left fibula, initial encounter for open fracture type IIIA, IIIB, or IIIC
2-S82.465D	2-S82.465	2-Nondisplaced segmental fracture of shaft of left fibula, subsequent encounter for closed fracture with routine healing
2-S82.465E	2-S82.465	2-Nondisplaced segmental fracture of shaft of left fibula, subsequent encounter for open fracture type I or II with routine healing
2-S82.465F	2-S82.465	2-Nondisplaced segmental fracture of shaft of left fibula, subsequent encounter for open fracture type IIIA, IIIB, or IIIC with routine healing
2-S82.465G	2-S82.465	2-Nondisplaced segmental fracture of shaft of left fibula, subsequent encounter for closed fracture with delayed healing
2-S82.465H	2-S82.465	2-Nondisplaced segmental fracture of shaft of left fibula, subsequent encounter for open fracture type I or II with delayed healing
2-S82.465J	2-S82.465	2-Nondisplaced segmental fracture of shaft of left fibula, subsequent encounter for open fracture type IIIA, IIIB, or IIIC with delayed healing
2-S82.465K	2-S82.465	2-Nondisplaced segmental fracture of shaft of left fibula, subsequent encounter for closed fracture with nonunion
2-S82.465M	2-S82.465	2-Nondisplaced segmental fracture of shaft of left fibula, subsequent encounter for open fracture type I or II with nonunion
2-S82.465N	2-S82.465	2-Nondisplaced segmental fracture of shaft of left fibula, subsequent encounter for open fracture type IIIA, IIIB, or IIIC with nonunion
2-S82.465P	2-S82.465	2-Nondisplaced segmental fracture of shaft of left fibula, subsequent encounter for closed fracture with malunion
2-S82.465Q	2-S82.465	2-Nondisplaced segmental fracture of shaft of left fibula, subsequent encounter for open fracture type I or II with malunion
2-S82.465R	2-S82.465	2-Nondisplaced segmental fracture of shaft of left fibula, subsequent encounter for open fracture type IIIA, IIIB, or IIIC with malunion
2-S82.465S	2-S82.465	2-Nondisplaced segmental fracture of shaft of left fibula, sequela
2-S82.466A	2-S82.466	2-Nondisplaced segmental fracture of shaft of unspecified fibula, initial encounter for closed fracture
2-S82.466B	2-S82.466	2-Nondisplaced segmental fracture of shaft of unspecified fibula, initial encounter for open fracture type I or II
2-S82.466C	2-S82.466	2-Nondisplaced segmental fracture of shaft of unspecified fibula, initial encounter for open fracture type IIIA, IIIB, or IIIC
2-S82.466D	2-S82.466	2-Nondisplaced segmental fracture of shaft of unspecified fibula, subsequent encounter for closed fracture with routine healing
2-S82.466E	2-S82.466	2-Nondisplaced segmental fracture of shaft of unspecified fibula, subsequent encounter for open fracture type I or II with routine healing
2-S82.466F	2-S82.466	2-Nondisplaced segmental fracture of shaft of unspecified fibula, subsequent encounter for open fracture type IIIA, IIIB, or IIIC with routine healing
2-S82.466G	2-S82.466	2-Nondisplaced segmental fracture of shaft of unspecified fibula, subsequent encounter for closed fracture with delayed healing
2-S82.466H	2-S82.466	2-Nondisplaced segmental fracture of shaft of unspecified fibula, subsequent encounter for open fracture type I or II with delayed healing
2-S82.466J	2-S82.466	2-Nondisplaced segmental fracture of shaft of unspecified fibula, subsequent encounter for open fracture type IIIA, IIIB, or IIIC with delayed healing
2-S82.466K	2-S82.466	2-Nondisplaced segmental fracture of shaft of unspecified fibula, subsequent encounter for closed fracture with nonunion
2-S82.466M	2-S82.466	2-Nondisplaced segmental fracture of shaft of unspecified fibula, subsequent encounter for open fracture type I or II with nonunion
2-S82.466N	2-S82.466	2-Nondisplaced segmental fracture of shaft of unspecified fibula, subsequent encounter for open fracture type IIIA, IIIB, or IIIC with nonunion
2-S82.466P	2-S82.466	2-Nondisplaced segmental fracture of shaft of unspecified fibula, subsequent encounter for closed fracture with malunion
2-S82.466Q	2-S82.466	2-Nondisplaced segmental fracture of shaft of unspecified fibula, subsequent encounter for open fracture type I or II with malunion
2-S82.466R	2-S82.466	2-Nondisplaced segmental fracture of shaft of unspecified fibula, subsequent encounter for open fracture type IIIA, IIIB, or IIIC with malunion
2-S82.466S	2-S82.466	2-Nondisplaced segmental fracture of shaft of unspecified fibula, sequela
2-S82.491A	2-S82.491	2-Other fracture of shaft of right fibula, initial encounter for closed fracture
2-S82.491B	2-S82.491	2-Other fracture of shaft of right fibula, initial encounter for open fracture type I or II
2-S82.491C	2-S82.491	2-Other fracture of shaft of right fibula, initial encounter for open fracture type IIIA, IIIB, or IIIC
2-S82.491D	2-S82.491	2-Other fracture of shaft of right fibula, subsequent encounter for closed fracture with routine healing
2-S82.491E	2-S82.491	2-Other fracture of shaft of right fibula, subsequent encounter for open fracture type I or II with routine healing
2-S82.491F	2-S82.491	2-Other fracture of shaft of right fibula, subsequent encounter for open fracture type IIIA, IIIB, or IIIC with routine healing
2-S82.491G	2-S82.491	2-Other fracture of shaft of right fibula, subsequent encounter for closed fracture with delayed healing
2-S82.491H	2-S82.491	2-Other fracture of shaft of right fibula, subsequent encounter for open fracture type I or II with delayed healing
2-S82.491J	2-S82.491	2-Other fracture of shaft of right fibula, subsequent encounter for open fracture type IIIA, IIIB, or IIIC with delayed healing
2-S82.491K	2-S82.491	2-Other fracture of shaft of right fibula, subsequent encounter for closed fracture with nonunion
2-S82.491M	2-S82.491	2-Other fracture of shaft of right fibula, subsequent encounter for open fracture type I or II with nonunion
2-S82.491N	2-S82.491	2-Other fracture of shaft of right fibula, subsequent encounter for open fracture type IIIA, IIIB, or IIIC with nonunion
2-S82.491P	2-S82.491	2-Other fracture of shaft of right fibula, subsequent encounter for closed fracture with malunion
2-S82.491Q	2-S82.491	2-Other fracture of shaft of right fibula, subsequent encounter for open fracture type I or II with malunion
2-S82.491R	2-S82.491	2-Other fracture of shaft of right fibula, subsequent encounter for open fracture type IIIA, IIIB, or IIIC with malunion
2-S82.491S	2-S82.491	2-Other fracture of shaft of right fibula, sequela
2-S82.492A	2-S82.492	2-Other fracture of shaft of left fibula, initial encounter for closed fracture
2-S82.492B	2-S82.492	2-Other fracture of shaft of left fibula, initial encounter for open fracture type I or II
2-S82.492C	2-S82.492	2-Other fracture of shaft of left fibula, initial encounter for open fracture type IIIA, IIIB, or IIIC
2-S82.492D	2-S82.492	2-Other fracture of shaft of left fibula, subsequent encounter for closed fracture with routine healing
2-S82.492E	2-S82.492	2-Other fracture of shaft of left fibula, subsequent encounter for open fracture type I or II with routine healing
2-S82.492F	2-S82.492	2-Other fracture of shaft of left fibula, subsequent encounter for open fracture type IIIA, IIIB, or IIIC with routine healing
2-S82.492G	2-S82.492	2-Other fracture of shaft of left fibula, subsequent encounter for closed fracture with delayed healing
2-S82.492H	2-S82.492	2-Other fracture of shaft of left fibula, subsequent encounter for open fracture type I or II with delayed healing
2-S82.492J	2-S82.492	2-Other fracture of shaft of left fibula, subsequent encounter for open fracture type IIIA, IIIB, or IIIC with delayed healing
2-S82.492K	2-S82.492	2-Other fracture of shaft of left fibula, subsequent encounter for closed fracture with nonunion
2-S82.492M	2-S82.492	2-Other fracture of shaft of left fibula, subsequent encounter for open fracture type I or II with nonunion
2-S82.492N	2-S82.492	2-Other fracture of shaft of left fibula, subsequent encounter for open fracture type IIIA, IIIB, or IIIC with nonunion
2-S82.492P	2-S82.492	2-Other fracture of shaft of left fibula, subsequent encounter for closed fracture with malunion
2-S82.492Q	2-S82.492	2-Other fracture of shaft of left fibula, subsequent encounter for open fracture type I or II with malunion
2-S82.492R	2-S82.492	2-Other fracture of shaft of left fibula, subsequent encounter for open fracture type IIIA, IIIB, or IIIC with malunion
2-S82.492S	2-S82.492	2-Other fracture of shaft of left fibula, sequela
2-S82.499A	2-S82.499	2-Other fracture of shaft of unspecified fibula, initial encounter for closed fracture
2-S82.499B	2-S82.499	2-Other fracture of shaft of unspecified fibula, initial encounter for open fracture type I or II
2-S82.499C	2-S82.499	2-Other fracture of shaft of unspecified fibula, initial encounter for open fracture type IIIA, IIIB, or IIIC
2-S82.499D	2-S82.499	2-Other fracture of shaft of unspecified fibula, subsequent encounter for closed fracture with routine healing
2-S82.499E	2-S82.499	2-Other fracture of shaft of unspecified fibula, subsequent encounter for open fracture type I or II with routine healing
2-S82.499F	2-S82.499	2-Other fracture of shaft of unspecified fibula, subsequent encounter for open fracture type IIIA, IIIB, or IIIC with routine healing
2-S82.499G	2-S82.499	2-Other fracture of shaft of unspecified fibula, subsequent encounter for closed fracture with delayed healing
2-S82.499H	2-S82.499	2-Other fracture of shaft of unspecified fibula, subsequent encounter for open fracture type I or II with delayed healing
2-S82.499J	2-S82.499	2-Other fracture of shaft of unspecified fibula, subsequent encounter for open fracture type IIIA, IIIB, or IIIC with delayed healing
2-S82.499K	2-S82.499	2-Other fracture of shaft of unspecified fibula, subsequent encounter for closed fracture with nonunion
2-S82.499M	2-S82.499	2-Other fracture of shaft of unspecified fibula, subsequent encounter for open fracture type I or II with nonunion
2-S82.499N	2-S82.499	2-Other fracture of shaft of unspecified fibula, subsequent encounter for open fracture type IIIA, IIIB, or IIIC with nonunion
2-S82.499P	2-S82.499	2-Other fracture of shaft of unspecified fibula, subsequent encounter for closed fracture with malunion
2-S82.499Q	2-S82.499	2-Other fracture of shaft of unspecified fibula, subsequent encounter for open fracture type I or II with malunion
2-S82.499R	2-S82.499	2-Other fracture of shaft of unspecified fibula, subsequent encounter for open fracture type IIIA, IIIB, or IIIC with malunion
2-S82.499S	2-S82.499	2-Other fracture of shaft of unspecified fibula, sequela
2-S82.51XA	2-S82.51	2-Displaced fracture of medial malleolus of right tibia, initial encounter for closed fracture
2-S82.51XB	2-S82.51	2-Displaced fracture of medial malleolus of right tibia, initial encounter for open fracture type I or II
2-S82.51XC	2-S82.51	2-Displaced fracture of medial malleolus of right tibia, initial encounter for open fracture type IIIA, IIIB, or IIIC
2-S82.51XD	2-S82.51	2-Displaced fracture of medial malleolus of right tibia, subsequent encounter for closed fracture with routine healing
2-S82.51XE	2-S82.51	2-Displaced fracture of medial malleolus of right tibia, subsequent encounter for open fracture type I or II with routine healing
2-S82.51XF	2-S82.51	2-Displaced fracture of medial malleolus of right tibia, subsequent encounter for open fracture type IIIA, IIIB, or IIIC with routine healing
2-S82.51XG	2-S82.51	2-Displaced fracture of medial malleolus of right tibia, subsequent encounter for closed fracture with delayed healing
2-S82.51XH	2-S82.51	2-Displaced fracture of medial malleolus of right tibia, subsequent encounter for open fracture type I or II with delayed healing
2-S82.51XJ	2-S82.51	2-Displaced fracture of medial malleolus of right tibia, subsequent encounter for open fracture type IIIA, IIIB, or IIIC with delayed healing
2-S82.51XK	2-S82.51	2-Displaced fracture of medial malleolus of right tibia, subsequent encounter for closed fracture with nonunion
2-S82.51XM	2-S82.51	2-Displaced fracture of medial malleolus of right tibia, subsequent encounter for open fracture type I or II with nonunion
2-S82.51XN	2-S82.51	2-Displaced fracture of medial malleolus of right tibia, subsequent encounter for open fracture type IIIA, IIIB, or IIIC with nonunion
2-S82.51XP	2-S82.51	2-Displaced fracture of medial malleolus of right tibia, subsequent encounter for closed fracture with malunion
2-S82.51XQ	2-S82.51	2-Displaced fracture of medial malleolus of right tibia, subsequent encounter for open fracture type I or II with malunion
2-S82.51XR	2-S82.51	2-Displaced fracture of medial malleolus of right tibia, subsequent encounter for open fracture type IIIA, IIIB, or IIIC with malunion
2-S82.51XS	2-S82.51	2-Displaced fracture of medial malleolus of right tibia, sequela
2-S82.52XA	2-S82.52	2-Displaced fracture of medial malleolus of left tibia, initial encounter for closed fracture
2-S82.52XB	2-S82.52	2-Displaced fracture of medial malleolus of left tibia, initial encounter for open fracture type I or II
2-S82.52XC	2-S82.52	2-Displaced fracture of medial malleolus of left tibia, initial encounter for open fracture type IIIA, IIIB, or IIIC
2-S82.52XD	2-S82.52	2-Displaced fracture of medial malleolus of left tibia, subsequent encounter for closed fracture with routine healing
2-S82.52XE	2-S82.52	2-Displaced fracture of medial malleolus of left tibia, subsequent encounter for open fracture type I or II with routine healing
2-S82.52XF	2-S82.52	2-Displaced fracture of medial malleolus of left tibia, subsequent encounter for open fracture type IIIA, IIIB, or IIIC with routine healing
2-S82.52XG	2-S82.52	2-Displaced fracture of medial malleolus of left tibia, subsequent encounter for closed fracture with delayed healing
2-S82.52XH	2-S82.52	2-Displaced fracture of medial malleolus of left tibia, subsequent encounter for open fracture type I or II with delayed healing
2-S82.52XJ	2-S82.52	2-Displaced fracture of medial malleolus of left tibia, subsequent encounter for open fracture type IIIA, IIIB, or IIIC with delayed healing
2-S82.52XK	2-S82.52	2-Displaced fracture of medial malleolus of left tibia, subsequent encounter for closed fracture with nonunion
2-S82.52XM	2-S82.52	2-Displaced fracture of medial malleolus of left tibia, subsequent encounter for open fracture type I or II with nonunion
2-S82.52XN	2-S82.52	2-Displaced fracture of medial malleolus of left tibia, subsequent encounter for open fracture type IIIA, IIIB, or IIIC with nonunion
2-S82.52XP	2-S82.52	2-Displaced fracture of medial malleolus of left tibia, subsequent encounter for closed fracture with malunion
2-S82.52XQ	2-S82.52	2-Displaced fracture of medial malleolus of left tibia, subsequent encounter for open fracture type I or II with malunion
2-S82.52XR	2-S82.52	2-Displaced fracture of medial malleolus of left tibia, subsequent encounter for open fracture type IIIA, IIIB, or IIIC with malunion
2-S82.52XS	2-S82.52	2-Displaced fracture of medial malleolus of left tibia, sequela
2-S82.53XA	2-S82.53	2-Displaced fracture of medial malleolus of unspecified tibia, initial encounter for closed fracture
2-S82.53XB	2-S82.53	2-Displaced fracture of medial malleolus of unspecified tibia, initial encounter for open fracture type I or II
2-S82.53XC	2-S82.53	2-Displaced fracture of medial malleolus of unspecified tibia, initial encounter for open fracture type IIIA, IIIB, or IIIC
2-S82.53XD	2-S82.53	2-Displaced fracture of medial malleolus of unspecified tibia, subsequent encounter for closed fracture with routine healing
2-S82.53XE	2-S82.53	2-Displaced fracture of medial malleolus of unspecified tibia, subsequent encounter for open fracture type I or II with routine healing
2-S82.53XF	2-S82.53	2-Displaced fracture of medial malleolus of unspecified tibia, subsequent encounter for open fracture type IIIA, IIIB, or IIIC with routine healing
2-S82.53XG	2-S82.53	2-Displaced fracture of medial malleolus of unspecified tibia, subsequent encounter for closed fracture with delayed healing
2-S82.53XH	2-S82.53	2-Displaced fracture of medial malleolus of unspecified tibia, subsequent encounter for open fracture type I or II with delayed healing
2-S82.53XJ	2-S82.53	2-Displaced fracture of medial malleolus of unspecified tibia, subsequent encounter for open fracture type IIIA, IIIB, or IIIC with delayed healing
2-S82.53XK	2-S82.53	2-Displaced fracture of medial malleolus of unspecified tibia, subsequent encounter for closed fracture with nonunion
2-S82.53XM	2-S82.53	2-Displaced fracture of medial malleolus of unspecified tibia, subsequent encounter for open fracture type I or II with nonunion
2-S82.53XN	2-S82.53	2-Displaced fracture of medial malleolus of unspecified tibia, subsequent encounter for open fracture type IIIA, IIIB, or IIIC with nonunion
2-S82.53XP	2-S82.53	2-Displaced fracture of medial malleolus of unspecified tibia, subsequent encounter for closed fracture with malunion
2-S82.53XQ	2-S82.53	2-Displaced fracture of medial malleolus of unspecified tibia, subsequent encounter for open fracture type I or II with malunion
2-S82.53XR	2-S82.53	2-Displaced fracture of medial malleolus of unspecified tibia, subsequent encounter for open fracture type IIIA, IIIB, or IIIC with malunion
2-S82.53XS	2-S82.53	2-Displaced fracture of medial malleolus of unspecified tibia, sequela
2-S82.54XA	2-S82.54	2-Nondisplaced fracture of medial malleolus of right tibia, initial encounter for closed fracture
2-S82.54XB	2-S82.54	2-Nondisplaced fracture of medial malleolus of right tibia, initial encounter for open fracture type I or II
2-S82.54XC	2-S82.54	2-Nondisplaced fracture of medial malleolus of right tibia, initial encounter for open fracture type IIIA, IIIB, or IIIC
2-S82.54XD	2-S82.54	2-Nondisplaced fracture of medial malleolus of right tibia, subsequent encounter for closed fracture with routine healing
2-S82.54XE	2-S82.54	2-Nondisplaced fracture of medial malleolus of right tibia, subsequent encounter for open fracture type I or II with routine healing
2-S82.54XF	2-S82.54	2-Nondisplaced fracture of medial malleolus of right tibia, subsequent encounter for open fracture type IIIA, IIIB, or IIIC with routine healing
2-S82.54XG	2-S82.54	2-Nondisplaced fracture of medial malleolus of right tibia, subsequent encounter for closed fracture with delayed healing
2-S82.54XH	2-S82.54	2-Nondisplaced fracture of medial malleolus of right tibia, subsequent encounter for open fracture type I or II with delayed healing
2-S82.54XJ	2-S82.54	2-Nondisplaced fracture of medial malleolus of right tibia, subsequent encounter for open fracture type IIIA, IIIB, or IIIC with delayed healing
2-S82.54XK	2-S82.54	2-Nondisplaced fracture of medial malleolus of right tibia, subsequent encounter for closed fracture with nonunion
2-S82.54XM	2-S82.54	2-Nondisplaced fracture of medial malleolus of right tibia, subsequent encounter for open fracture type I or II with nonunion
2-S82.54XN	2-S82.54	2-Nondisplaced fracture of medial malleolus of right tibia, subsequent encounter for open fracture type IIIA, IIIB, or IIIC with nonunion
2-S82.54XP	2-S82.54	2-Nondisplaced fracture of medial malleolus of right tibia, subsequent encounter for closed fracture with malunion
2-S82.54XQ	2-S82.54	2-Nondisplaced fracture of medial malleolus of right tibia, subsequent encounter for open fracture type I or II with malunion
2-S82.54XR	2-S82.54	2-Nondisplaced fracture of medial malleolus of right tibia, subsequent encounter for open fracture type IIIA, IIIB, or IIIC with malunion
2-S82.54XS	2-S82.54	2-Nondisplaced fracture of medial malleolus of right tibia, sequela
2-S82.55XA	2-S82.55	2-Nondisplaced fracture of medial malleolus of left tibia, initial encounter for closed fracture
2-S82.55XB	2-S82.55	2-Nondisplaced fracture of medial malleolus of left tibia, initial encounter for open fracture type I or II
2-S82.55XC	2-S82.55	2-Nondisplaced fracture of medial malleolus of left tibia, initial encounter for open fracture type IIIA, IIIB, or IIIC
2-S82.55XD	2-S82.55	2-Nondisplaced fracture of medial malleolus of left tibia, subsequent encounter for closed fracture with routine healing
2-S82.55XE	2-S82.55	2-Nondisplaced fracture of medial malleolus of left tibia, subsequent encounter for open fracture type I or II with routine healing
2-S82.55XF	2-S82.55	2-Nondisplaced fracture of medial malleolus of left tibia, subsequent encounter for open fracture type IIIA, IIIB, or IIIC with routine healing
2-S82.55XG	2-S82.55	2-Nondisplaced fracture of medial malleolus of left tibia, subsequent encounter for closed fracture with delayed healing
2-S82.55XH	2-S82.55	2-Nondisplaced fracture of medial malleolus of left tibia, subsequent encounter for open fracture type I or II with delayed healing
2-S82.55XJ	2-S82.55	2-Nondisplaced fracture of medial malleolus of left tibia, subsequent encounter for open fracture type IIIA, IIIB, or IIIC with delayed healing
2-S82.55XK	2-S82.55	2-Nondisplaced fracture of medial malleolus of left tibia, subsequent encounter for closed fracture with nonunion
2-S82.55XM	2-S82.55	2-Nondisplaced fracture of medial malleolus of left tibia, subsequent encounter for open fracture type I or II with nonunion
2-S82.55XN	2-S82.55	2-Nondisplaced fracture of medial malleolus of left tibia, subsequent encounter for open fracture type IIIA, IIIB, or IIIC with nonunion
2-S82.55XP	2-S82.55	2-Nondisplaced fracture of medial malleolus of left tibia, subsequent encounter for closed fracture with malunion
2-S82.55XQ	2-S82.55	2-Nondisplaced fracture of medial malleolus of left tibia, subsequent encounter for open fracture type I or II with malunion
2-S82.55XR	2-S82.55	2-Nondisplaced fracture of medial malleolus of left tibia, subsequent encounter for open fracture type IIIA, IIIB, or IIIC with malunion
2-S82.55XS	2-S82.55	2-Nondisplaced fracture of medial malleolus of left tibia, sequela
2-S82.56XA	2-S82.56	2-Nondisplaced fracture of medial malleolus of unspecified tibia, initial encounter for closed fracture
2-S82.56XB	2-S82.56	2-Nondisplaced fracture of medial malleolus of unspecified tibia, initial encounter for open fracture type I or II
2-S82.56XC	2-S82.56	2-Nondisplaced fracture of medial malleolus of unspecified tibia, initial encounter for open fracture type IIIA, IIIB, or IIIC
2-S82.56XD	2-S82.56	2-Nondisplaced fracture of medial malleolus of unspecified tibia, subsequent encounter for closed fracture with routine healing
2-S82.56XE	2-S82.56	2-Nondisplaced fracture of medial malleolus of unspecified tibia, subsequent encounter for open fracture type I or II with routine healing
2-S82.56XF	2-S82.56	2-Nondisplaced fracture of medial malleolus of unspecified tibia, subsequent encounter for open fracture type IIIA, IIIB, or IIIC with routine healing
2-S82.56XG	2-S82.56	2-Nondisplaced fracture of medial malleolus of unspecified tibia, subsequent encounter for closed fracture with delayed healing
2-S82.56XH	2-S82.56	2-Nondisplaced fracture of medial malleolus of unspecified tibia, subsequent encounter for open fracture type I or II with delayed healing
2-S82.56XJ	2-S82.56	2-Nondisplaced fracture of medial malleolus of unspecified tibia, subsequent encounter for open fracture type IIIA, IIIB, or IIIC with delayed healing
2-S82.56XK	2-S82.56	2-Nondisplaced fracture of medial malleolus of unspecified tibia, subsequent encounter for closed fracture with nonunion
2-S82.56XM	2-S82.56	2-Nondisplaced fracture of medial malleolus of unspecified tibia, subsequent encounter for open fracture type I or II with nonunion
2-S82.56XN	2-S82.56	2-Nondisplaced fracture of medial malleolus of unspecified tibia, subsequent encounter for open fracture type IIIA, IIIB, or IIIC with nonunion
2-S82.56XP	2-S82.56	2-Nondisplaced fracture of medial malleolus of unspecified tibia, subsequent encounter for closed fracture with malunion
2-S82.56XQ	2-S82.56	2-Nondisplaced fracture of medial malleolus of unspecified tibia, subsequent encounter for open fracture type I or II with malunion
2-S82.56XR	2-S82.56	2-Nondisplaced fracture of medial malleolus of unspecified tibia, subsequent encounter for open fracture type IIIA, IIIB, or IIIC with malunion
2-S82.56XS	2-S82.56	2-Nondisplaced fracture of medial malleolus of unspecified tibia, sequela
2-S82.61XA	2-S82.61	2-Displaced fracture of lateral malleolus of right fibula, initial encounter for closed fracture
2-S82.61XB	2-S82.61	2-Displaced fracture of lateral malleolus of right fibula, initial encounter for open fracture type I or II
2-S82.61XC	2-S82.61	2-Displaced fracture of lateral malleolus of right fibula, initial encounter for open fracture type IIIA, IIIB, or IIIC
2-S82.61XD	2-S82.61	2-Displaced fracture of lateral malleolus of right fibula, subsequent encounter for closed fracture with routine healing
2-S82.61XE	2-S82.61	2-Displaced fracture of lateral malleolus of right fibula, subsequent encounter for open fracture type I or II with routine healing
2-S82.61XF	2-S82.61	2-Displaced fracture of lateral malleolus of right fibula, subsequent encounter for open fracture type IIIA, IIIB, or IIIC with routine healing
2-S82.61XG	2-S82.61	2-Displaced fracture of lateral malleolus of right fibula, subsequent encounter for closed fracture with delayed healing
2-S82.61XH	2-S82.61	2-Displaced fracture of lateral malleolus of right fibula, subsequent encounter for open fracture type I or II with delayed healing
2-S82.61XJ	2-S82.61	2-Displaced fracture of lateral malleolus of right fibula, subsequent encounter for open fracture type IIIA, IIIB, or IIIC with delayed healing
2-S82.61XK	2-S82.61	2-Displaced fracture of lateral malleolus of right fibula, subsequent encounter for closed fracture with nonunion
2-S82.61XM	2-S82.61	2-Displaced fracture of lateral malleolus of right fibula, subsequent encounter for open fracture type I or II with nonunion
2-S82.61XN	2-S82.61	2-Displaced fracture of lateral malleolus of right fibula, subsequent encounter for open fracture type IIIA, IIIB, or IIIC with nonunion
2-S82.61XP	2-S82.61	2-Displaced fracture of lateral malleolus of right fibula, subsequent encounter for closed fracture with malunion
2-S82.61XQ	2-S82.61	2-Displaced fracture of lateral malleolus of right fibula, subsequent encounter for open fracture type I or II with malunion
2-S82.61XR	2-S82.61	2-Displaced fracture of lateral malleolus of right fibula, subsequent encounter for open fracture type IIIA, IIIB, or IIIC with malunion
2-S82.61XS	2-S82.61	2-Displaced fracture of lateral malleolus of right fibula, sequela
2-S82.62XA	2-S82.62	2-Displaced fracture of lateral malleolus of left fibula, initial encounter for closed fracture
2-S82.62XB	2-S82.62	2-Displaced fracture of lateral malleolus of left fibula, initial encounter for open fracture type I or II
2-S82.62XC	2-S82.62	2-Displaced fracture of lateral malleolus of left fibula, initial encounter for open fracture type IIIA, IIIB, or IIIC
2-S82.62XD	2-S82.62	2-Displaced fracture of lateral malleolus of left fibula, subsequent encounter for closed fracture with routine healing
2-S82.62XE	2-S82.62	2-Displaced fracture of lateral malleolus of left fibula, subsequent encounter for open fracture type I or II with routine healing
2-S82.62XF	2-S82.62	2-Displaced fracture of lateral malleolus of left fibula, subsequent encounter for open fracture type IIIA, IIIB, or IIIC with routine healing
2-S82.62XG	2-S82.62	2-Displaced fracture of lateral malleolus of left fibula, subsequent encounter for closed fracture with delayed healing
2-S82.62XH	2-S82.62	2-Displaced fracture of lateral malleolus of left fibula, subsequent encounter for open fracture type I or II with delayed healing
2-S82.62XJ	2-S82.62	2-Displaced fracture of lateral malleolus of left fibula, subsequent encounter for open fracture type IIIA, IIIB, or IIIC with delayed healing
2-S82.62XK	2-S82.62	2-Displaced fracture of lateral malleolus of left fibula, subsequent encounter for closed fracture with nonunion
2-S82.62XM	2-S82.62	2-Displaced fracture of lateral malleolus of left fibula, subsequent encounter for open fracture type I or II with nonunion
2-S82.62XN	2-S82.62	2-Displaced fracture of lateral malleolus of left fibula, subsequent encounter for open fracture type IIIA, IIIB, or IIIC with nonunion
2-S82.62XP	2-S82.62	2-Displaced fracture of lateral malleolus of left fibula, subsequent encounter for closed fracture with malunion
2-S82.62XQ	2-S82.62	2-Displaced fracture of lateral malleolus of left fibula, subsequent encounter for open fracture type I or II with malunion
2-S82.62XR	2-S82.62	2-Displaced fracture of lateral malleolus of left fibula, subsequent encounter for open fracture type IIIA, IIIB, or IIIC with malunion
2-S82.62XS	2-S82.62	2-Displaced fracture of lateral malleolus of left fibula, sequela
2-S82.63XA	2-S82.63	2-Displaced fracture of lateral malleolus of unspecified fibula, initial encounter for closed fracture
2-S82.63XB	2-S82.63	2-Displaced fracture of lateral malleolus of unspecified fibula, initial encounter for open fracture type I or II
2-S82.63XC	2-S82.63	2-Displaced fracture of lateral malleolus of unspecified fibula, initial encounter for open fracture type IIIA, IIIB, or IIIC
2-S82.63XD	2-S82.63	2-Displaced fracture of lateral malleolus of unspecified fibula, subsequent encounter for closed fracture with routine healing
2-S82.63XE	2-S82.63	2-Displaced fracture of lateral malleolus of unspecified fibula, subsequent encounter for open fracture type I or II with routine healing
2-S82.63XF	2-S82.63	2-Displaced fracture of lateral malleolus of unspecified fibula, subsequent encounter for open fracture type IIIA, IIIB, or IIIC with routine healing
2-S82.63XG	2-S82.63	2-Displaced fracture of lateral malleolus of unspecified fibula, subsequent encounter for closed fracture with delayed healing
2-S82.63XH	2-S82.63	2-Displaced fracture of lateral malleolus of unspecified fibula, subsequent encounter for open fracture type I or II with delayed healing
2-S82.63XJ	2-S82.63	2-Displaced fracture of lateral malleolus of unspecified fibula, subsequent encounter for open fracture type IIIA, IIIB, or IIIC with delayed healing
2-S82.63XK	2-S82.63	2-Displaced fracture of lateral malleolus of unspecified fibula, subsequent encounter for closed fracture with nonunion
2-S82.63XM	2-S82.63	2-Displaced fracture of lateral malleolus of unspecified fibula, subsequent encounter for open fracture type I or II with nonunion
2-S82.63XN	2-S82.63	2-Displaced fracture of lateral malleolus of unspecified fibula, subsequent encounter for open fracture type IIIA, IIIB, or IIIC with nonunion
2-S82.63XP	2-S82.63	2-Displaced fracture of lateral malleolus of unspecified fibula, subsequent encounter for closed fracture with malunion
2-S82.63XQ	2-S82.63	2-Displaced fracture of lateral malleolus of unspecified fibula, subsequent encounter for open fracture type I or II with malunion
2-S82.63XR	2-S82.63	2-Displaced fracture of lateral malleolus of unspecified fibula, subsequent encounter for open fracture type IIIA, IIIB, or IIIC with malunion
2-S82.63XS	2-S82.63	2-Displaced fracture of lateral malleolus of unspecified fibula, sequela
2-S82.64XA	2-S82.64	2-Nondisplaced fracture of lateral malleolus of right fibula, initial encounter for closed fracture
2-S82.64XB	2-S82.64	2-Nondisplaced fracture of lateral malleolus of right fibula, initial encounter for open fracture type I or II
2-S82.64XC	2-S82.64	2-Nondisplaced fracture of lateral malleolus of right fibula, initial encounter for open fracture type IIIA, IIIB, or IIIC
2-S82.64XD	2-S82.64	2-Nondisplaced fracture of lateral malleolus of right fibula, subsequent encounter for closed fracture with routine healing
2-S82.64XE	2-S82.64	2-Nondisplaced fracture of lateral malleolus of right fibula, subsequent encounter for open fracture type I or II with routine healing
2-S82.64XF	2-S82.64	2-Nondisplaced fracture of lateral malleolus of right fibula, subsequent encounter for open fracture type IIIA, IIIB, or IIIC with routine healing
2-S82.64XG	2-S82.64	2-Nondisplaced fracture of lateral malleolus of right fibula, subsequent encounter for closed fracture with delayed healing
2-S82.64XH	2-S82.64	2-Nondisplaced fracture of lateral malleolus of right fibula, subsequent encounter for open fracture type I or II with delayed healing
2-S82.64XJ	2-S82.64	2-Nondisplaced fracture of lateral malleolus of right fibula, subsequent encounter for open fracture type IIIA, IIIB, or IIIC with delayed healing
2-S82.64XK	2-S82.64	2-Nondisplaced fracture of lateral malleolus of right fibula, subsequent encounter for closed fracture with nonunion
2-S82.64XM	2-S82.64	2-Nondisplaced fracture of lateral malleolus of right fibula, subsequent encounter for open fracture type I or II with nonunion
2-S82.64XN	2-S82.64	2-Nondisplaced fracture of lateral malleolus of right fibula, subsequent encounter for open fracture type IIIA, IIIB, or IIIC with nonunion
2-S82.64XP	2-S82.64	2-Nondisplaced fracture of lateral malleolus of right fibula, subsequent encounter for closed fracture with malunion
2-S82.64XQ	2-S82.64	2-Nondisplaced fracture of lateral malleolus of right fibula, subsequent encounter for open fracture type I or II with malunion
2-S82.64XR	2-S82.64	2-Nondisplaced fracture of lateral malleolus of right fibula, subsequent encounter for open fracture type IIIA, IIIB, or IIIC with malunion
2-S82.64XS	2-S82.64	2-Nondisplaced fracture of lateral malleolus of right fibula, sequela
2-S82.65XA	2-S82.65	2-Nondisplaced fracture of lateral malleolus of left fibula, initial encounter for closed fracture
2-S82.65XB	2-S82.65	2-Nondisplaced fracture of lateral malleolus of left fibula, initial encounter for open fracture type I or II
2-S82.65XC	2-S82.65	2-Nondisplaced fracture of lateral malleolus of left fibula, initial encounter for open fracture type IIIA, IIIB, or IIIC
2-S82.65XD	2-S82.65	2-Nondisplaced fracture of lateral malleolus of left fibula, subsequent encounter for closed fracture with routine healing
2-S82.65XE	2-S82.65	2-Nondisplaced fracture of lateral malleolus of left fibula, subsequent encounter for open fracture type I or II with routine healing
2-S82.65XF	2-S82.65	2-Nondisplaced fracture of lateral malleolus of left fibula, subsequent encounter for open fracture type IIIA, IIIB, or IIIC with routine healing
2-S82.65XG	2-S82.65	2-Nondisplaced fracture of lateral malleolus of left fibula, subsequent encounter for closed fracture with delayed healing
2-S82.65XH	2-S82.65	2-Nondisplaced fracture of lateral malleolus of left fibula, subsequent encounter for open fracture type I or II with delayed healing
2-S82.65XJ	2-S82.65	2-Nondisplaced fracture of lateral malleolus of left fibula, subsequent encounter for open fracture type IIIA, IIIB, or IIIC with delayed healing
2-S82.65XK	2-S82.65	2-Nondisplaced fracture of lateral malleolus of left fibula, subsequent encounter for closed fracture with nonunion
2-S82.65XM	2-S82.65	2-Nondisplaced fracture of lateral malleolus of left fibula, subsequent encounter for open fracture type I or II with nonunion
2-S82.65XN	2-S82.65	2-Nondisplaced fracture of lateral malleolus of left fibula, subsequent encounter for open fracture type IIIA, IIIB, or IIIC with nonunion
2-S82.65XP	2-S82.65	2-Nondisplaced fracture of lateral malleolus of left fibula, subsequent encounter for closed fracture with malunion
2-S82.65XQ	2-S82.65	2-Nondisplaced fracture of lateral malleolus of left fibula, subsequent encounter for open fracture type I or II with malunion
2-S82.65XR	2-S82.65	2-Nondisplaced fracture of lateral malleolus of left fibula, subsequent encounter for open fracture type IIIA, IIIB, or IIIC with malunion
2-S82.65XS	2-S82.65	2-Nondisplaced fracture of lateral malleolus of left fibula, sequela
2-S82.66XA	2-S82.66	2-Nondisplaced fracture of lateral malleolus of unspecified fibula, initial encounter for closed fracture
2-S82.66XB	2-S82.66	2-Nondisplaced fracture of lateral malleolus of unspecified fibula, initial encounter for open fracture type I or II
2-S82.66XC	2-S82.66	2-Nondisplaced fracture of lateral malleolus of unspecified fibula, initial encounter for open fracture type IIIA, IIIB, or IIIC
2-S82.66XD	2-S82.66	2-Nondisplaced fracture of lateral malleolus of unspecified fibula, subsequent encounter for closed fracture with routine healing
2-S82.66XE	2-S82.66	2-Nondisplaced fracture of lateral malleolus of unspecified fibula, subsequent encounter for open fracture type I or II with routine healing
2-S82.66XF	2-S82.66	2-Nondisplaced fracture of lateral malleolus of unspecified fibula, subsequent encounter for open fracture type IIIA, IIIB, or IIIC with routine healing
2-S82.66XG	2-S82.66	2-Nondisplaced fracture of lateral malleolus of unspecified fibula, subsequent encounter for closed fracture with delayed healing
2-S82.66XH	2-S82.66	2-Nondisplaced fracture of lateral malleolus of unspecified fibula, subsequent encounter for open fracture type I or II with delayed healing
2-S82.66XJ	2-S82.66	2-Nondisplaced fracture of lateral malleolus of unspecified fibula, subsequent encounter for open fracture type IIIA, IIIB, or IIIC with delayed healing
2-S82.66XK	2-S82.66	2-Nondisplaced fracture of lateral malleolus of unspecified fibula, subsequent encounter for closed fracture with nonunion
2-S82.66XM	2-S82.66	2-Nondisplaced fracture of lateral malleolus of unspecified fibula, subsequent encounter for open fracture type I or II with nonunion
2-S82.66XN	2-S82.66	2-Nondisplaced fracture of lateral malleolus of unspecified fibula, subsequent encounter for open fracture type IIIA, IIIB, or IIIC with nonunion
2-S82.66XP	2-S82.66	2-Nondisplaced fracture of lateral malleolus of unspecified fibula, subsequent encounter for closed fracture with malunion
2-S82.66XQ	2-S82.66	2-Nondisplaced fracture of lateral malleolus of unspecified fibula, subsequent encounter for open fracture type I or II with malunion
2-S82.66XR	2-S82.66	2-Nondisplaced fracture of lateral malleolus of unspecified fibula, subsequent encounter for open fracture type IIIA, IIIB, or IIIC with malunion
2-S82.66XS	2-S82.66	2-Nondisplaced fracture of lateral malleolus of unspecified fibula, sequela
2-S82.811A	2-S82.811	2-Torus fracture of upper end of right fibula, initial encounter for closed fracture
2-S82.811D	2-S82.811	2-Torus fracture of upper end of right fibula, subsequent encounter for fracture with routine healing
2-S82.811G	2-S82.811	2-Torus fracture of upper end of right fibula, subsequent encounter for fracture with delayed healing
2-S82.811K	2-S82.811	2-Torus fracture of upper end of right fibula, subsequent encounter for fracture with nonunion
2-S82.811P	2-S82.811	2-Torus fracture of upper end of right fibula, subsequent encounter for fracture with malunion
2-S82.811S	2-S82.811	2-Torus fracture of upper end of right fibula, sequela
2-S82.812A	2-S82.812	2-Torus fracture of upper end of left fibula, initial encounter for closed fracture
2-S82.812D	2-S82.812	2-Torus fracture of upper end of left fibula, subsequent encounter for fracture with routine healing
2-S82.812G	2-S82.812	2-Torus fracture of upper end of left fibula, subsequent encounter for fracture with delayed healing
2-S82.812K	2-S82.812	2-Torus fracture of upper end of left fibula, subsequent encounter for fracture with nonunion
2-S82.812P	2-S82.812	2-Torus fracture of upper end of left fibula, subsequent encounter for fracture with malunion
2-S82.812S	2-S82.812	2-Torus fracture of upper end of left fibula, sequela
2-S82.819A	2-S82.819	2-Torus fracture of upper end of unspecified fibula, initial encounter for closed fracture
2-S82.819D	2-S82.819	2-Torus fracture of upper end of unspecified fibula, subsequent encounter for fracture with routine healing
2-S82.819G	2-S82.819	2-Torus fracture of upper end of unspecified fibula, subsequent encounter for fracture with delayed healing
2-S82.819K	2-S82.819	2-Torus fracture of upper end of unspecified fibula, subsequent encounter for fracture with nonunion
2-S82.819P	2-S82.819	2-Torus fracture of upper end of unspecified fibula, subsequent encounter for fracture with malunion
2-S82.819S	2-S82.819	2-Torus fracture of upper end of unspecified fibula, sequela
2-S82.821A	2-S82.821	2-Torus fracture of lower end of right fibula, initial encounter for closed fracture
2-S82.821D	2-S82.821	2-Torus fracture of lower end of right fibula, subsequent encounter for fracture with routine healing
2-S82.821G	2-S82.821	2-Torus fracture of lower end of right fibula, subsequent encounter for fracture with delayed healing
2-S82.821K	2-S82.821	2-Torus fracture of lower end of right fibula, subsequent encounter for fracture with nonunion
2-S82.821P	2-S82.821	2-Torus fracture of lower end of right fibula, subsequent encounter for fracture with malunion
2-S82.821S	2-S82.821	2-Torus fracture of lower end of right fibula, sequela
2-S82.822A	2-S82.822	2-Torus fracture of lower end of left fibula, initial encounter for closed fracture
2-S82.822D	2-S82.822	2-Torus fracture of lower end of left fibula, subsequent encounter for fracture with routine healing
2-S82.822G	2-S82.822	2-Torus fracture of lower end of left fibula, subsequent encounter for fracture with delayed healing
2-S82.822K	2-S82.822	2-Torus fracture of lower end of left fibula, subsequent encounter for fracture with nonunion
2-S82.822P	2-S82.822	2-Torus fracture of lower end of left fibula, subsequent encounter for fracture with malunion
2-S82.822S	2-S82.822	2-Torus fracture of lower end of left fibula, sequela
2-S82.829A	2-S82.829	2-Torus fracture of lower end of unspecified fibula, initial encounter for closed fracture
2-S82.829D	2-S82.829	2-Torus fracture of lower end of unspecified fibula, subsequent encounter for fracture with routine healing
2-S82.829G	2-S82.829	2-Torus fracture of lower end of unspecified fibula, subsequent encounter for fracture with delayed healing
2-S82.829K	2-S82.829	2-Torus fracture of lower end of unspecified fibula, subsequent encounter for fracture with nonunion
2-S82.829P	2-S82.829	2-Torus fracture of lower end of unspecified fibula, subsequent encounter for fracture with malunion
2-S82.829S	2-S82.829	2-Torus fracture of lower end of unspecified fibula, sequela
2-S82.831A	2-S82.831	2-Other fracture of upper and lower end of right fibula, initial encounter for closed fracture
2-S82.831B	2-S82.831	2-Other fracture of upper and lower end of right fibula, initial encounter for open fracture type I or II
2-S82.831C	2-S82.831	2-Other fracture of upper and lower end of right fibula, initial encounter for open fracture type IIIA, IIIB, or IIIC
2-S82.831D	2-S82.831	2-Other fracture of upper and lower end of right fibula, subsequent encounter for closed fracture with routine healing
2-S82.831E	2-S82.831	2-Other fracture of upper and lower end of right fibula, subsequent encounter for open fracture type I or II with routine healing
2-S82.831F	2-S82.831	2-Other fracture of upper and lower end of right fibula, subsequent encounter for open fracture type IIIA, IIIB, or IIIC with routine healing
2-S82.831G	2-S82.831	2-Other fracture of upper and lower end of right fibula, subsequent encounter for closed fracture with delayed healing
2-S82.831H	2-S82.831	2-Other fracture of upper and lower end of right fibula, subsequent encounter for open fracture type I or II with delayed healing
2-S82.831J	2-S82.831	2-Other fracture of upper and lower end of right fibula, subsequent encounter for open fracture type IIIA, IIIB, or IIIC with delayed healing
2-S82.831K	2-S82.831	2-Other fracture of upper and lower end of right fibula, subsequent encounter for closed fracture with nonunion
2-S82.831M	2-S82.831	2-Other fracture of upper and lower end of right fibula, subsequent encounter for open fracture type I or II with nonunion
2-S82.831N	2-S82.831	2-Other fracture of upper and lower end of right fibula, subsequent encounter for open fracture type IIIA, IIIB, or IIIC with nonunion
2-S82.831P	2-S82.831	2-Other fracture of upper and lower end of right fibula, subsequent encounter for closed fracture with malunion
2-S82.831Q	2-S82.831	2-Other fracture of upper and lower end of right fibula, subsequent encounter for open fracture type I or II with malunion
2-S82.831R	2-S82.831	2-Other fracture of upper and lower end of right fibula, subsequent encounter for open fracture type IIIA, IIIB, or IIIC with malunion
2-S82.831S	2-S82.831	2-Other fracture of upper and lower end of right fibula, sequela
2-S82.832A	2-S82.832	2-Other fracture of upper and lower end of left fibula, initial encounter for closed fracture
2-S82.832B	2-S82.832	2-Other fracture of upper and lower end of left fibula, initial encounter for open fracture type I or II
2-S82.832C	2-S82.832	2-Other fracture of upper and lower end of left fibula, initial encounter for open fracture type IIIA, IIIB, or IIIC
2-S82.832D	2-S82.832	2-Other fracture of upper and lower end of left fibula, subsequent encounter for closed fracture with routine healing
2-S82.832E	2-S82.832	2-Other fracture of upper and lower end of left fibula, subsequent encounter for open fracture type I or II with routine healing
2-S82.832F	2-S82.832	2-Other fracture of upper and lower end of left fibula, subsequent encounter for open fracture type IIIA, IIIB, or IIIC with routine healing
2-S82.832G	2-S82.832	2-Other fracture of upper and lower end of left fibula, subsequent encounter for closed fracture with delayed healing
2-S82.832H	2-S82.832	2-Other fracture of upper and lower end of left fibula, subsequent encounter for open fracture type I or II with delayed healing
2-S82.832J	2-S82.832	2-Other fracture of upper and lower end of left fibula, subsequent encounter for open fracture type IIIA, IIIB, or IIIC with delayed healing
2-S82.832K	2-S82.832	2-Other fracture of upper and lower end of left fibula, subsequent encounter for closed fracture with nonunion
2-S82.832M	2-S82.832	2-Other fracture of upper and lower end of left fibula, subsequent encounter for open fracture type I or II with nonunion
2-S82.832N	2-S82.832	2-Other fracture of upper and lower end of left fibula, subsequent encounter for open fracture type IIIA, IIIB, or IIIC with nonunion
2-S82.832P	2-S82.832	2-Other fracture of upper and lower end of left fibula, subsequent encounter for closed fracture with malunion
2-S82.832Q	2-S82.832	2-Other fracture of upper and lower end of left fibula, subsequent encounter for open fracture type I or II with malunion
2-S82.832R	2-S82.832	2-Other fracture of upper and lower end of left fibula, subsequent encounter for open fracture type IIIA, IIIB, or IIIC with malunion
2-S82.832S	2-S82.832	2-Other fracture of upper and lower end of left fibula, sequela
2-S82.839A	2-S82.839	2-Other fracture of upper and lower end of unspecified fibula, initial encounter for closed fracture
2-S82.839B	2-S82.839	2-Other fracture of upper and lower end of unspecified fibula, initial encounter for open fracture type I or II
2-S82.839C	2-S82.839	2-Other fracture of upper and lower end of unspecified fibula, initial encounter for open fracture type IIIA, IIIB, or IIIC
2-S82.839D	2-S82.839	2-Other fracture of upper and lower end of unspecified fibula, subsequent encounter for closed fracture with routine healing
2-S82.839E	2-S82.839	2-Other fracture of upper and lower end of unspecified fibula, subsequent encounter for open fracture type I or II with routine healing
2-S82.839F	2-S82.839	2-Other fracture of upper and lower end of unspecified fibula, subsequent encounter for open fracture type IIIA, IIIB, or IIIC with routine healing
2-S82.839G	2-S82.839	2-Other fracture of upper and lower end of unspecified fibula, subsequent encounter for closed fracture with delayed healing
2-S82.839H	2-S82.839	2-Other fracture of upper and lower end of unspecified fibula, subsequent encounter for open fracture type I or II with delayed healing
2-S82.839J	2-S82.839	2-Other fracture of upper and lower end of unspecified fibula, subsequent encounter for open fracture type IIIA, IIIB, or IIIC with delayed healing
2-S82.839K	2-S82.839	2-Other fracture of upper and lower end of unspecified fibula, subsequent encounter for closed fracture with nonunion
2-S82.839M	2-S82.839	2-Other fracture of upper and lower end of unspecified fibula, subsequent encounter for open fracture type I or II with nonunion
2-S82.839N	2-S82.839	2-Other fracture of upper and lower end of unspecified fibula, subsequent encounter for open fracture type IIIA, IIIB, or IIIC with nonunion
2-S82.839P	2-S82.839	2-Other fracture of upper and lower end of unspecified fibula, subsequent encounter for closed fracture with malunion
2-S82.839Q	2-S82.839	2-Other fracture of upper and lower end of unspecified fibula, subsequent encounter for open fracture type I or II with malunion
2-S82.839R	2-S82.839	2-Other fracture of upper and lower end of unspecified fibula, subsequent encounter for open fracture type IIIA, IIIB, or IIIC with malunion
2-S82.839S	2-S82.839	2-Other fracture of upper and lower end of unspecified fibula, sequela
2-S82.841A	2-S82.841	2-Displaced bimalleolar fracture of right lower leg, initial encounter for closed fracture
2-S82.841B	2-S82.841	2-Displaced bimalleolar fracture of right lower leg, initial encounter for open fracture type I or II
2-S82.841C	2-S82.841	2-Displaced bimalleolar fracture of right lower leg, initial encounter for open fracture type IIIA, IIIB, or IIIC
2-S82.841D	2-S82.841	2-Displaced bimalleolar fracture of right lower leg, subsequent encounter for closed fracture with routine healing
2-S82.841E	2-S82.841	2-Displaced bimalleolar fracture of right lower leg, subsequent encounter for open fracture type I or II with routine healing
2-S82.841F	2-S82.841	2-Displaced bimalleolar fracture of right lower leg, subsequent encounter for open fracture type IIIA, IIIB, or IIIC with routine healing
2-S82.841G	2-S82.841	2-Displaced bimalleolar fracture of right lower leg, subsequent encounter for closed fracture with delayed healing
2-S82.841H	2-S82.841	2-Displaced bimalleolar fracture of right lower leg, subsequent encounter for open fracture type I or II with delayed healing
2-S82.841J	2-S82.841	2-Displaced bimalleolar fracture of right lower leg, subsequent encounter for open fracture type IIIA, IIIB, or IIIC with delayed healing
2-S82.841K	2-S82.841	2-Displaced bimalleolar fracture of right lower leg, subsequent encounter for closed fracture with nonunion
2-S82.841M	2-S82.841	2-Displaced bimalleolar fracture of right lower leg, subsequent encounter for open fracture type I or II with nonunion
2-S82.841N	2-S82.841	2-Displaced bimalleolar fracture of right lower leg, subsequent encounter for open fracture type IIIA, IIIB, or IIIC with nonunion
2-S82.841P	2-S82.841	2-Displaced bimalleolar fracture of right lower leg, subsequent encounter for closed fracture with malunion
2-S82.841Q	2-S82.841	2-Displaced bimalleolar fracture of right lower leg, subsequent encounter for open fracture type I or II with malunion
2-S82.841R	2-S82.841	2-Displaced bimalleolar fracture of right lower leg, subsequent encounter for open fracture type IIIA, IIIB, or IIIC with malunion
2-S82.841S	2-S82.841	2-Displaced bimalleolar fracture of right lower leg, sequela
2-S82.842A	2-S82.842	2-Displaced bimalleolar fracture of left lower leg, initial encounter for closed fracture
2-S82.842B	2-S82.842	2-Displaced bimalleolar fracture of left lower leg, initial encounter for open fracture type I or II
2-S82.842C	2-S82.842	2-Displaced bimalleolar fracture of left lower leg, initial encounter for open fracture type IIIA, IIIB, or IIIC
2-S82.842D	2-S82.842	2-Displaced bimalleolar fracture of left lower leg, subsequent encounter for closed fracture with routine healing
2-S82.842E	2-S82.842	2-Displaced bimalleolar fracture of left lower leg, subsequent encounter for open fracture type I or II with routine healing
2-S82.842F	2-S82.842	2-Displaced bimalleolar fracture of left lower leg, subsequent encounter for open fracture type IIIA, IIIB, or IIIC with routine healing
2-S82.842G	2-S82.842	2-Displaced bimalleolar fracture of left lower leg, subsequent encounter for closed fracture with delayed healing
2-S82.842H	2-S82.842	2-Displaced bimalleolar fracture of left lower leg, subsequent encounter for open fracture type I or II with delayed healing
2-S82.842J	2-S82.842	2-Displaced bimalleolar fracture of left lower leg, subsequent encounter for open fracture type IIIA, IIIB, or IIIC with delayed healing
2-S82.842K	2-S82.842	2-Displaced bimalleolar fracture of left lower leg, subsequent encounter for closed fracture with nonunion
2-S82.842M	2-S82.842	2-Displaced bimalleolar fracture of left lower leg, subsequent encounter for open fracture type I or II with nonunion
2-S82.842N	2-S82.842	2-Displaced bimalleolar fracture of left lower leg, subsequent encounter for open fracture type IIIA, IIIB, or IIIC with nonunion
2-S82.842P	2-S82.842	2-Displaced bimalleolar fracture of left lower leg, subsequent encounter for closed fracture with malunion
2-S82.842Q	2-S82.842	2-Displaced bimalleolar fracture of left lower leg, subsequent encounter for open fracture type I or II with malunion
2-S82.842R	2-S82.842	2-Displaced bimalleolar fracture of left lower leg, subsequent encounter for open fracture type IIIA, IIIB, or IIIC with malunion
2-S82.842S	2-S82.842	2-Displaced bimalleolar fracture of left lower leg, sequela
2-S82.843A	2-S82.843	2-Displaced bimalleolar fracture of unspecified lower leg, initial encounter for closed fracture
2-S82.843B	2-S82.843	2-Displaced bimalleolar fracture of unspecified lower leg, initial encounter for open fracture type I or II
2-S82.843C	2-S82.843	2-Displaced bimalleolar fracture of unspecified lower leg, initial encounter for open fracture type IIIA, IIIB, or IIIC
2-S82.843D	2-S82.843	2-Displaced bimalleolar fracture of unspecified lower leg, subsequent encounter for closed fracture with routine healing
2-S82.843E	2-S82.843	2-Displaced bimalleolar fracture of unspecified lower leg, subsequent encounter for open fracture type I or II with routine healing
2-S82.843F	2-S82.843	2-Displaced bimalleolar fracture of unspecified lower leg, subsequent encounter for open fracture type IIIA, IIIB, or IIIC with routine healing
2-S82.843G	2-S82.843	2-Displaced bimalleolar fracture of unspecified lower leg, subsequent encounter for closed fracture with delayed healing
2-S82.843H	2-S82.843	2-Displaced bimalleolar fracture of unspecified lower leg, subsequent encounter for open fracture type I or II with delayed healing
2-S82.843J	2-S82.843	2-Displaced bimalleolar fracture of unspecified lower leg, subsequent encounter for open fracture type IIIA, IIIB, or IIIC with delayed healing
2-S82.843K	2-S82.843	2-Displaced bimalleolar fracture of unspecified lower leg, subsequent encounter for closed fracture with nonunion
2-S82.843M	2-S82.843	2-Displaced bimalleolar fracture of unspecified lower leg, subsequent encounter for open fracture type I or II with nonunion
2-S82.843N	2-S82.843	2-Displaced bimalleolar fracture of unspecified lower leg, subsequent encounter for open fracture type IIIA, IIIB, or IIIC with nonunion
2-S82.843P	2-S82.843	2-Displaced bimalleolar fracture of unspecified lower leg, subsequent encounter for closed fracture with malunion
2-S82.843Q	2-S82.843	2-Displaced bimalleolar fracture of unspecified lower leg, subsequent encounter for open fracture type I or II with malunion
2-S82.843R	2-S82.843	2-Displaced bimalleolar fracture of unspecified lower leg, subsequent encounter for open fracture type IIIA, IIIB, or IIIC with malunion
2-S82.843S	2-S82.843	2-Displaced bimalleolar fracture of unspecified lower leg, sequela
2-S82.844A	2-S82.844	2-Nondisplaced bimalleolar fracture of right lower leg, initial encounter for closed fracture
2-S82.844B	2-S82.844	2-Nondisplaced bimalleolar fracture of right lower leg, initial encounter for open fracture type I or II
2-S82.844C	2-S82.844	2-Nondisplaced bimalleolar fracture of right lower leg, initial encounter for open fracture type IIIA, IIIB, or IIIC
2-S82.844D	2-S82.844	2-Nondisplaced bimalleolar fracture of right lower leg, subsequent encounter for closed fracture with routine healing
2-S82.844E	2-S82.844	2-Nondisplaced bimalleolar fracture of right lower leg, subsequent encounter for open fracture type I or II with routine healing
2-S82.844F	2-S82.844	2-Nondisplaced bimalleolar fracture of right lower leg, subsequent encounter for open fracture type IIIA, IIIB, or IIIC with routine healing
2-S82.844G	2-S82.844	2-Nondisplaced bimalleolar fracture of right lower leg, subsequent encounter for closed fracture with delayed healing
2-S82.844H	2-S82.844	2-Nondisplaced bimalleolar fracture of right lower leg, subsequent encounter for open fracture type I or II with delayed healing
2-S82.844J	2-S82.844	2-Nondisplaced bimalleolar fracture of right lower leg, subsequent encounter for open fracture type IIIA, IIIB, or IIIC with delayed healing
2-S82.844K	2-S82.844	2-Nondisplaced bimalleolar fracture of right lower leg, subsequent encounter for closed fracture with nonunion
2-S82.844M	2-S82.844	2-Nondisplaced bimalleolar fracture of right lower leg, subsequent encounter for open fracture type I or II with nonunion
2-S82.844N	2-S82.844	2-Nondisplaced bimalleolar fracture of right lower leg, subsequent encounter for open fracture type IIIA, IIIB, or IIIC with nonunion
2-S82.844P	2-S82.844	2-Nondisplaced bimalleolar fracture of right lower leg, subsequent encounter for closed fracture with malunion
2-S82.844Q	2-S82.844	2-Nondisplaced bimalleolar fracture of right lower leg, subsequent encounter for open fracture type I or II with malunion
2-S82.844R	2-S82.844	2-Nondisplaced bimalleolar fracture of right lower leg, subsequent encounter for open fracture type IIIA, IIIB, or IIIC with malunion
2-S82.844S	2-S82.844	2-Nondisplaced bimalleolar fracture of right lower leg, sequela
2-S82.845A	2-S82.845	2-Nondisplaced bimalleolar fracture of left lower leg, initial encounter for closed fracture
2-S82.845B	2-S82.845	2-Nondisplaced bimalleolar fracture of left lower leg, initial encounter for open fracture type I or II
2-S82.845C	2-S82.845	2-Nondisplaced bimalleolar fracture of left lower leg, initial encounter for open fracture type IIIA, IIIB, or IIIC
2-S82.845D	2-S82.845	2-Nondisplaced bimalleolar fracture of left lower leg, subsequent encounter for closed fracture with routine healing
2-S82.845E	2-S82.845	2-Nondisplaced bimalleolar fracture of left lower leg, subsequent encounter for open fracture type I or II with routine healing
2-S82.845F	2-S82.845	2-Nondisplaced bimalleolar fracture of left lower leg, subsequent encounter for open fracture type IIIA, IIIB, or IIIC with routine healing
2-S82.845G	2-S82.845	2-Nondisplaced bimalleolar fracture of left lower leg, subsequent encounter for closed fracture with delayed healing
2-S82.845H	2-S82.845	2-Nondisplaced bimalleolar fracture of left lower leg, subsequent encounter for open fracture type I or II with delayed healing
2-S82.845J	2-S82.845	2-Nondisplaced bimalleolar fracture of left lower leg, subsequent encounter for open fracture type IIIA, IIIB, or IIIC with delayed healing
2-S82.845K	2-S82.845	2-Nondisplaced bimalleolar fracture of left lower leg, subsequent encounter for closed fracture with nonunion
2-S82.845M	2-S82.845	2-Nondisplaced bimalleolar fracture of left lower leg, subsequent encounter for open fracture type I or II with nonunion
2-S82.845N	2-S82.845	2-Nondisplaced bimalleolar fracture of left lower leg, subsequent encounter for open fracture type IIIA, IIIB, or IIIC with nonunion
2-S82.845P	2-S82.845	2-Nondisplaced bimalleolar fracture of left lower leg, subsequent encounter for closed fracture with malunion
2-S82.845Q	2-S82.845	2-Nondisplaced bimalleolar fracture of left lower leg, subsequent encounter for open fracture type I or II with malunion
2-S82.845R	2-S82.845	2-Nondisplaced bimalleolar fracture of left lower leg, subsequent encounter for open fracture type IIIA, IIIB, or IIIC with malunion
2-S82.845S	2-S82.845	2-Nondisplaced bimalleolar fracture of left lower leg, sequela
2-S82.846A	2-S82.846	2-Nondisplaced bimalleolar fracture of unspecified lower leg, initial encounter for closed fracture
2-S82.846B	2-S82.846	2-Nondisplaced bimalleolar fracture of unspecified lower leg, initial encounter for open fracture type I or II
2-S82.846C	2-S82.846	2-Nondisplaced bimalleolar fracture of unspecified lower leg, initial encounter for open fracture type IIIA, IIIB, or IIIC
2-S82.846D	2-S82.846	2-Nondisplaced bimalleolar fracture of unspecified lower leg, subsequent encounter for closed fracture with routine healing
2-S82.846E	2-S82.846	2-Nondisplaced bimalleolar fracture of unspecified lower leg, subsequent encounter for open fracture type I or II with routine healing
2-S82.846F	2-S82.846	2-Nondisplaced bimalleolar fracture of unspecified lower leg, subsequent encounter for open fracture type IIIA, IIIB, or IIIC with routine healing
2-S82.846G	2-S82.846	2-Nondisplaced bimalleolar fracture of unspecified lower leg, subsequent encounter for closed fracture with delayed healing
2-S82.846H	2-S82.846	2-Nondisplaced bimalleolar fracture of unspecified lower leg, subsequent encounter for open fracture type I or II with delayed healing
2-S82.846J	2-S82.846	2-Nondisplaced bimalleolar fracture of unspecified lower leg, subsequent encounter for open fracture type IIIA, IIIB, or IIIC with delayed healing
2-S82.846K	2-S82.846	2-Nondisplaced bimalleolar fracture of unspecified lower leg, subsequent encounter for closed fracture with nonunion
2-S82.846M	2-S82.846	2-Nondisplaced bimalleolar fracture of unspecified lower leg, subsequent encounter for open fracture type I or II with nonunion
2-S82.846N	2-S82.846	2-Nondisplaced bimalleolar fracture of unspecified lower leg, subsequent encounter for open fracture type IIIA, IIIB, or IIIC with nonunion
2-S82.846P	2-S82.846	2-Nondisplaced bimalleolar fracture of unspecified lower leg, subsequent encounter for closed fracture with malunion
2-S82.846Q	2-S82.846	2-Nondisplaced bimalleolar fracture of unspecified lower leg, subsequent encounter for open fracture type I or II with malunion
2-S82.846R	2-S82.846	2-Nondisplaced bimalleolar fracture of unspecified lower leg, subsequent encounter for open fracture type IIIA, IIIB, or IIIC with malunion
2-S82.846S	2-S82.846	2-Nondisplaced bimalleolar fracture of unspecified lower leg, sequela
2-S82.851A	2-S82.851	2-Displaced trimalleolar fracture of right lower leg, initial encounter for closed fracture
2-S82.851B	2-S82.851	2-Displaced trimalleolar fracture of right lower leg, initial encounter for open fracture type I or II
2-S82.851C	2-S82.851	2-Displaced trimalleolar fracture of right lower leg, initial encounter for open fracture type IIIA, IIIB, or IIIC
2-S82.851D	2-S82.851	2-Displaced trimalleolar fracture of right lower leg, subsequent encounter for closed fracture with routine healing
2-S82.851E	2-S82.851	2-Displaced trimalleolar fracture of right lower leg, subsequent encounter for open fracture type I or II with routine healing
2-S82.851F	2-S82.851	2-Displaced trimalleolar fracture of right lower leg, subsequent encounter for open fracture type IIIA, IIIB, or IIIC with routine healing
2-S82.851G	2-S82.851	2-Displaced trimalleolar fracture of right lower leg, subsequent encounter for closed fracture with delayed healing
2-S82.851H	2-S82.851	2-Displaced trimalleolar fracture of right lower leg, subsequent encounter for open fracture type I or II with delayed healing
2-S82.851J	2-S82.851	2-Displaced trimalleolar fracture of right lower leg, subsequent encounter for open fracture type IIIA, IIIB, or IIIC with delayed healing
2-S82.851K	2-S82.851	2-Displaced trimalleolar fracture of right lower leg, subsequent encounter for closed fracture with nonunion
2-S82.851M	2-S82.851	2-Displaced trimalleolar fracture of right lower leg, subsequent encounter for open fracture type I or II with nonunion
2-S82.851N	2-S82.851	2-Displaced trimalleolar fracture of right lower leg, subsequent encounter for open fracture type IIIA, IIIB, or IIIC with nonunion
2-S82.851P	2-S82.851	2-Displaced trimalleolar fracture of right lower leg, subsequent encounter for closed fracture with malunion
2-S82.851Q	2-S82.851	2-Displaced trimalleolar fracture of right lower leg, subsequent encounter for open fracture type I or II with malunion
2-S82.851R	2-S82.851	2-Displaced trimalleolar fracture of right lower leg, subsequent encounter for open fracture type IIIA, IIIB, or IIIC with malunion
2-S82.851S	2-S82.851	2-Displaced trimalleolar fracture of right lower leg, sequela
2-S82.852A	2-S82.852	2-Displaced trimalleolar fracture of left lower leg, initial encounter for closed fracture
2-S82.852B	2-S82.852	2-Displaced trimalleolar fracture of left lower leg, initial encounter for open fracture type I or II
2-S82.852C	2-S82.852	2-Displaced trimalleolar fracture of left lower leg, initial encounter for open fracture type IIIA, IIIB, or IIIC
2-S82.852D	2-S82.852	2-Displaced trimalleolar fracture of left lower leg, subsequent encounter for closed fracture with routine healing
2-S82.852E	2-S82.852	2-Displaced trimalleolar fracture of left lower leg, subsequent encounter for open fracture type I or II with routine healing
2-S82.852F	2-S82.852	2-Displaced trimalleolar fracture of left lower leg, subsequent encounter for open fracture type IIIA, IIIB, or IIIC with routine healing
2-S82.852G	2-S82.852	2-Displaced trimalleolar fracture of left lower leg, subsequent encounter for closed fracture with delayed healing
2-S82.852H	2-S82.852	2-Displaced trimalleolar fracture of left lower leg, subsequent encounter for open fracture type I or II with delayed healing
2-S82.852J	2-S82.852	2-Displaced trimalleolar fracture of left lower leg, subsequent encounter for open fracture type IIIA, IIIB, or IIIC with delayed healing
2-S82.852K	2-S82.852	2-Displaced trimalleolar fracture of left lower leg, subsequent encounter for closed fracture with nonunion
2-S82.852M	2-S82.852	2-Displaced trimalleolar fracture of left lower leg, subsequent encounter for open fracture type I or II with nonunion
2-S82.852N	2-S82.852	2-Displaced trimalleolar fracture of left lower leg, subsequent encounter for open fracture type IIIA, IIIB, or IIIC with nonunion
2-S82.852P	2-S82.852	2-Displaced trimalleolar fracture of left lower leg, subsequent encounter for closed fracture with malunion
2-S82.852Q	2-S82.852	2-Displaced trimalleolar fracture of left lower leg, subsequent encounter for open fracture type I or II with malunion
2-S82.852R	2-S82.852	2-Displaced trimalleolar fracture of left lower leg, subsequent encounter for open fracture type IIIA, IIIB, or IIIC with malunion
2-S82.852S	2-S82.852	2-Displaced trimalleolar fracture of left lower leg, sequela
2-S82.853A	2-S82.853	2-Displaced trimalleolar fracture of unspecified lower leg, initial encounter for closed fracture
2-S82.853B	2-S82.853	2-Displaced trimalleolar fracture of unspecified lower leg, initial encounter for open fracture type I or II
2-S82.853C	2-S82.853	2-Displaced trimalleolar fracture of unspecified lower leg, initial encounter for open fracture type IIIA, IIIB, or IIIC
2-S82.853D	2-S82.853	2-Displaced trimalleolar fracture of unspecified lower leg, subsequent encounter for closed fracture with routine healing
2-S82.853E	2-S82.853	2-Displaced trimalleolar fracture of unspecified lower leg, subsequent encounter for open fracture type I or II with routine healing
2-S82.853F	2-S82.853	2-Displaced trimalleolar fracture of unspecified lower leg, subsequent encounter for open fracture type IIIA, IIIB, or IIIC with routine healing
2-S82.853G	2-S82.853	2-Displaced trimalleolar fracture of unspecified lower leg, subsequent encounter for closed fracture with delayed healing
2-S82.853H	2-S82.853	2-Displaced trimalleolar fracture of unspecified lower leg, subsequent encounter for open fracture type I or II with delayed healing
2-S82.853J	2-S82.853	2-Displaced trimalleolar fracture of unspecified lower leg, subsequent encounter for open fracture type IIIA, IIIB, or IIIC with delayed healing
2-S82.853K	2-S82.853	2-Displaced trimalleolar fracture of unspecified lower leg, subsequent encounter for closed fracture with nonunion
2-S82.853M	2-S82.853	2-Displaced trimalleolar fracture of unspecified lower leg, subsequent encounter for open fracture type I or II with nonunion
2-S82.853N	2-S82.853	2-Displaced trimalleolar fracture of unspecified lower leg, subsequent encounter for open fracture type IIIA, IIIB, or IIIC with nonunion
2-S82.853P	2-S82.853	2-Displaced trimalleolar fracture of unspecified lower leg, subsequent encounter for closed fracture with malunion
2-S82.853Q	2-S82.853	2-Displaced trimalleolar fracture of unspecified lower leg, subsequent encounter for open fracture type I or II with malunion
2-S82.853R	2-S82.853	2-Displaced trimalleolar fracture of unspecified lower leg, subsequent encounter for open fracture type IIIA, IIIB, or IIIC with malunion
2-S82.853S	2-S82.853	2-Displaced trimalleolar fracture of unspecified lower leg, sequela
2-S82.854A	2-S82.854	2-Nondisplaced trimalleolar fracture of right lower leg, initial encounter for closed fracture
2-S82.854B	2-S82.854	2-Nondisplaced trimalleolar fracture of right lower leg, initial encounter for open fracture type I or II
2-S82.854C	2-S82.854	2-Nondisplaced trimalleolar fracture of right lower leg, initial encounter for open fracture type IIIA, IIIB, or IIIC
2-S82.854D	2-S82.854	2-Nondisplaced trimalleolar fracture of right lower leg, subsequent encounter for closed fracture with routine healing
2-S82.854E	2-S82.854	2-Nondisplaced trimalleolar fracture of right lower leg, subsequent encounter for open fracture type I or II with routine healing
2-S82.854F	2-S82.854	2-Nondisplaced trimalleolar fracture of right lower leg, subsequent encounter for open fracture type IIIA, IIIB, or IIIC with routine healing
2-S82.854G	2-S82.854	2-Nondisplaced trimalleolar fracture of right lower leg, subsequent encounter for closed fracture with delayed healing
2-S82.854H	2-S82.854	2-Nondisplaced trimalleolar fracture of right lower leg, subsequent encounter for open fracture type I or II with delayed healing
2-S82.854J	2-S82.854	2-Nondisplaced trimalleolar fracture of right lower leg, subsequent encounter for open fracture type IIIA, IIIB, or IIIC with delayed healing
2-S82.854K	2-S82.854	2-Nondisplaced trimalleolar fracture of right lower leg, subsequent encounter for closed fracture with nonunion
2-S82.854M	2-S82.854	2-Nondisplaced trimalleolar fracture of right lower leg, subsequent encounter for open fracture type I or II with nonunion
2-S82.854N	2-S82.854	2-Nondisplaced trimalleolar fracture of right lower leg, subsequent encounter for open fracture type IIIA, IIIB, or IIIC with nonunion
2-S82.854P	2-S82.854	2-Nondisplaced trimalleolar fracture of right lower leg, subsequent encounter for closed fracture with malunion
2-S82.854Q	2-S82.854	2-Nondisplaced trimalleolar fracture of right lower leg, subsequent encounter for open fracture type I or II with malunion
2-S82.854R	2-S82.854	2-Nondisplaced trimalleolar fracture of right lower leg, subsequent encounter for open fracture type IIIA, IIIB, or IIIC with malunion
2-S82.854S	2-S82.854	2-Nondisplaced trimalleolar fracture of right lower leg, sequela
2-S82.855A	2-S82.855	2-Nondisplaced trimalleolar fracture of left lower leg, initial encounter for closed fracture
2-S82.855B	2-S82.855	2-Nondisplaced trimalleolar fracture of left lower leg, initial encounter for open fracture type I or II
2-S82.855C	2-S82.855	2-Nondisplaced trimalleolar fracture of left lower leg, initial encounter for open fracture type IIIA, IIIB, or IIIC
2-S82.855D	2-S82.855	2-Nondisplaced trimalleolar fracture of left lower leg, subsequent encounter for closed fracture with routine healing
2-S82.855E	2-S82.855	2-Nondisplaced trimalleolar fracture of left lower leg, subsequent encounter for open fracture type I or II with routine healing
2-S82.855F	2-S82.855	2-Nondisplaced trimalleolar fracture of left lower leg, subsequent encounter for open fracture type IIIA, IIIB, or IIIC with routine healing
2-S82.855G	2-S82.855	2-Nondisplaced trimalleolar fracture of left lower leg, subsequent encounter for closed fracture with delayed healing
2-S82.855H	2-S82.855	2-Nondisplaced trimalleolar fracture of left lower leg, subsequent encounter for open fracture type I or II with delayed healing
2-S82.855J	2-S82.855	2-Nondisplaced trimalleolar fracture of left lower leg, subsequent encounter for open fracture type IIIA, IIIB, or IIIC with delayed healing
2-S82.855K	2-S82.855	2-Nondisplaced trimalleolar fracture of left lower leg, subsequent encounter for closed fracture with nonunion
2-S82.855M	2-S82.855	2-Nondisplaced trimalleolar fracture of left lower leg, subsequent encounter for open fracture type I or II with nonunion
2-S82.855N	2-S82.855	2-Nondisplaced trimalleolar fracture of left lower leg, subsequent encounter for open fracture type IIIA, IIIB, or IIIC with nonunion
2-S82.855P	2-S82.855	2-Nondisplaced trimalleolar fracture of left lower leg, subsequent encounter for closed fracture with malunion
2-S82.855Q	2-S82.855	2-Nondisplaced trimalleolar fracture of left lower leg, subsequent encounter for open fracture type I or II with malunion
2-S82.855R	2-S82.855	2-Nondisplaced trimalleolar fracture of left lower leg, subsequent encounter for open fracture type IIIA, IIIB, or IIIC with malunion
2-S82.855S	2-S82.855	2-Nondisplaced trimalleolar fracture of left lower leg, sequela
2-S82.856A	2-S82.856	2-Nondisplaced trimalleolar fracture of unspecified lower leg, initial encounter for closed fracture
2-S82.856B	2-S82.856	2-Nondisplaced trimalleolar fracture of unspecified lower leg, initial encounter for open fracture type I or II
2-S82.856C	2-S82.856	2-Nondisplaced trimalleolar fracture of unspecified lower leg, initial encounter for open fracture type IIIA, IIIB, or IIIC
2-S82.856D	2-S82.856	2-Nondisplaced trimalleolar fracture of unspecified lower leg, subsequent encounter for closed fracture with routine healing
2-S82.856E	2-S82.856	2-Nondisplaced trimalleolar fracture of unspecified lower leg, subsequent encounter for open fracture type I or II with routine healing
2-S82.856F	2-S82.856	2-Nondisplaced trimalleolar fracture of unspecified lower leg, subsequent encounter for open fracture type IIIA, IIIB, or IIIC with routine healing
2-S82.856G	2-S82.856	2-Nondisplaced trimalleolar fracture of unspecified lower leg, subsequent encounter for closed fracture with delayed healing
2-S82.856H	2-S82.856	2-Nondisplaced trimalleolar fracture of unspecified lower leg, subsequent encounter for open fracture type I or II with delayed healing
2-S82.856J	2-S82.856	2-Nondisplaced trimalleolar fracture of unspecified lower leg, subsequent encounter for open fracture type IIIA, IIIB, or IIIC with delayed healing
2-S82.856K	2-S82.856	2-Nondisplaced trimalleolar fracture of unspecified lower leg, subsequent encounter for closed fracture with nonunion
2-S82.856M	2-S82.856	2-Nondisplaced trimalleolar fracture of unspecified lower leg, subsequent encounter for open fracture type I or II with nonunion
2-S82.856N	2-S82.856	2-Nondisplaced trimalleolar fracture of unspecified lower leg, subsequent encounter for open fracture type IIIA, IIIB, or IIIC with nonunion
2-S82.856P	2-S82.856	2-Nondisplaced trimalleolar fracture of unspecified lower leg, subsequent encounter for closed fracture with malunion
2-S82.856Q	2-S82.856	2-Nondisplaced trimalleolar fracture of unspecified lower leg, subsequent encounter for open fracture type I or II with malunion
2-S82.856R	2-S82.856	2-Nondisplaced trimalleolar fracture of unspecified lower leg, subsequent encounter for open fracture type IIIA, IIIB, or IIIC with malunion
2-S82.856S	2-S82.856	2-Nondisplaced trimalleolar fracture of unspecified lower leg, sequela
2-S82.861A	2-S82.861	2-Displaced Maisonneuve's fracture of right leg, initial encounter for closed fracture
2-S82.861B	2-S82.861	2-Displaced Maisonneuve's fracture of right leg, initial encounter for open fracture type I or II
2-S82.861C	2-S82.861	2-Displaced Maisonneuve's fracture of right leg, initial encounter for open fracture type IIIA, IIIB, or IIIC
2-S82.861D	2-S82.861	2-Displaced Maisonneuve's fracture of right leg, subsequent encounter for closed fracture with routine healing
2-S82.861E	2-S82.861	2-Displaced Maisonneuve's fracture of right leg, subsequent encounter for open fracture type I or II with routine healing
2-S82.861F	2-S82.861	2-Displaced Maisonneuve's fracture of right leg, subsequent encounter for open fracture type IIIA, IIIB, or IIIC with routine healing
2-S82.861G	2-S82.861	2-Displaced Maisonneuve's fracture of right leg, subsequent encounter for closed fracture with delayed healing
2-S82.861H	2-S82.861	2-Displaced Maisonneuve's fracture of right leg, subsequent encounter for open fracture type I or II with delayed healing
2-S82.861J	2-S82.861	2-Displaced Maisonneuve's fracture of right leg, subsequent encounter for open fracture type IIIA, IIIB, or IIIC with delayed healing
2-S82.861K	2-S82.861	2-Displaced Maisonneuve's fracture of right leg, subsequent encounter for closed fracture with nonunion
2-S82.861M	2-S82.861	2-Displaced Maisonneuve's fracture of right leg, subsequent encounter for open fracture type I or II with nonunion
2-S82.861N	2-S82.861	2-Displaced Maisonneuve's fracture of right leg, subsequent encounter for open fracture type IIIA, IIIB, or IIIC with nonunion
2-S82.861P	2-S82.861	2-Displaced Maisonneuve's fracture of right leg, subsequent encounter for closed fracture with malunion
2-S82.861Q	2-S82.861	2-Displaced Maisonneuve's fracture of right leg, subsequent encounter for open fracture type I or II with malunion
2-S82.861R	2-S82.861	2-Displaced Maisonneuve's fracture of right leg, subsequent encounter for open fracture type IIIA, IIIB, or IIIC with malunion
2-S82.861S	2-S82.861	2-Displaced Maisonneuve's fracture of right leg, sequela
2-S82.862A	2-S82.862	2-Displaced Maisonneuve's fracture of left leg, initial encounter for closed fracture
2-S82.862B	2-S82.862	2-Displaced Maisonneuve's fracture of left leg, initial encounter for open fracture type I or II
2-S82.862C	2-S82.862	2-Displaced Maisonneuve's fracture of left leg, initial encounter for open fracture type IIIA, IIIB, or IIIC
2-S82.862D	2-S82.862	2-Displaced Maisonneuve's fracture of left leg, subsequent encounter for closed fracture with routine healing
2-S82.862E	2-S82.862	2-Displaced Maisonneuve's fracture of left leg, subsequent encounter for open fracture type I or II with routine healing
2-S82.862F	2-S82.862	2-Displaced Maisonneuve's fracture of left leg, subsequent encounter for open fracture type IIIA, IIIB, or IIIC with routine healing
2-S82.862G	2-S82.862	2-Displaced Maisonneuve's fracture of left leg, subsequent encounter for closed fracture with delayed healing
2-S82.862H	2-S82.862	2-Displaced Maisonneuve's fracture of left leg, subsequent encounter for open fracture type I or II with delayed healing
2-S82.862J	2-S82.862	2-Displaced Maisonneuve's fracture of left leg, subsequent encounter for open fracture type IIIA, IIIB, or IIIC with delayed healing
2-S82.862K	2-S82.862	2-Displaced Maisonneuve's fracture of left leg, subsequent encounter for closed fracture with nonunion
2-S82.862M	2-S82.862	2-Displaced Maisonneuve's fracture of left leg, subsequent encounter for open fracture type I or II with nonunion
2-S82.862N	2-S82.862	2-Displaced Maisonneuve's fracture of left leg, subsequent encounter for open fracture type IIIA, IIIB, or IIIC with nonunion
2-S82.862P	2-S82.862	2-Displaced Maisonneuve's fracture of left leg, subsequent encounter for closed fracture with malunion
2-S82.862Q	2-S82.862	2-Displaced Maisonneuve's fracture of left leg, subsequent encounter for open fracture type I or II with malunion
2-S82.862R	2-S82.862	2-Displaced Maisonneuve's fracture of left leg, subsequent encounter for open fracture type IIIA, IIIB, or IIIC with malunion
2-S82.862S	2-S82.862	2-Displaced Maisonneuve's fracture of left leg, sequela
2-S82.863A	2-S82.863	2-Displaced Maisonneuve's fracture of unspecified leg, initial encounter for closed fracture
2-S82.863B	2-S82.863	2-Displaced Maisonneuve's fracture of unspecified leg, initial encounter for open fracture type I or II
2-S82.863C	2-S82.863	2-Displaced Maisonneuve's fracture of unspecified leg, initial encounter for open fracture type IIIA, IIIB, or IIIC
2-S82.863D	2-S82.863	2-Displaced Maisonneuve's fracture of unspecified leg, subsequent encounter for closed fracture with routine healing
2-S82.863E	2-S82.863	2-Displaced Maisonneuve's fracture of unspecified leg, subsequent encounter for open fracture type I or II with routine healing
2-S82.863F	2-S82.863	2-Displaced Maisonneuve's fracture of unspecified leg, subsequent encounter for open fracture type IIIA, IIIB, or IIIC with routine healing
2-S82.863G	2-S82.863	2-Displaced Maisonneuve's fracture of unspecified leg, subsequent encounter for closed fracture with delayed healing
2-S82.863H	2-S82.863	2-Displaced Maisonneuve's fracture of unspecified leg, subsequent encounter for open fracture type I or II with delayed healing
2-S82.863J	2-S82.863	2-Displaced Maisonneuve's fracture of unspecified leg, subsequent encounter for open fracture type IIIA, IIIB, or IIIC with delayed healing
2-S82.863K	2-S82.863	2-Displaced Maisonneuve's fracture of unspecified leg, subsequent encounter for closed fracture with nonunion
2-S82.863M	2-S82.863	2-Displaced Maisonneuve's fracture of unspecified leg, subsequent encounter for open fracture type I or II with nonunion
2-S82.863N	2-S82.863	2-Displaced Maisonneuve's fracture of unspecified leg, subsequent encounter for open fracture type IIIA, IIIB, or IIIC with nonunion
2-S82.863P	2-S82.863	2-Displaced Maisonneuve's fracture of unspecified leg, subsequent encounter for closed fracture with malunion
2-S82.863Q	2-S82.863	2-Displaced Maisonneuve's fracture of unspecified leg, subsequent encounter for open fracture type I or II with malunion
2-S82.863R	2-S82.863	2-Displaced Maisonneuve's fracture of unspecified leg, subsequent encounter for open fracture type IIIA, IIIB, or IIIC with malunion
2-S82.863S	2-S82.863	2-Displaced Maisonneuve's fracture of unspecified leg, sequela
2-S82.864A	2-S82.864	2-Nondisplaced Maisonneuve's fracture of right leg, initial encounter for closed fracture
2-S82.864B	2-S82.864	2-Nondisplaced Maisonneuve's fracture of right leg, initial encounter for open fracture type I or II
2-S82.864C	2-S82.864	2-Nondisplaced Maisonneuve's fracture of right leg, initial encounter for open fracture type IIIA, IIIB, or IIIC
2-S82.864D	2-S82.864	2-Nondisplaced Maisonneuve's fracture of right leg, subsequent encounter for closed fracture with routine healing
2-S82.864E	2-S82.864	2-Nondisplaced Maisonneuve's fracture of right leg, subsequent encounter for open fracture type I or II with routine healing
2-S82.864F	2-S82.864	2-Nondisplaced Maisonneuve's fracture of right leg, subsequent encounter for open fracture type IIIA, IIIB, or IIIC with routine healing
2-S82.864G	2-S82.864	2-Nondisplaced Maisonneuve's fracture of right leg, subsequent encounter for closed fracture with delayed healing
2-S82.864H	2-S82.864	2-Nondisplaced Maisonneuve's fracture of right leg, subsequent encounter for open fracture type I or II with delayed healing
2-S82.864J	2-S82.864	2-Nondisplaced Maisonneuve's fracture of right leg, subsequent encounter for open fracture type IIIA, IIIB, or IIIC with delayed healing
2-S82.864K	2-S82.864	2-Nondisplaced Maisonneuve's fracture of right leg, subsequent encounter for closed fracture with nonunion
2-S82.864M	2-S82.864	2-Nondisplaced Maisonneuve's fracture of right leg, subsequent encounter for open fracture type I or II with nonunion
2-S82.864N	2-S82.864	2-Nondisplaced Maisonneuve's fracture of right leg, subsequent encounter for open fracture type IIIA, IIIB, or IIIC with nonunion
2-S82.864P	2-S82.864	2-Nondisplaced Maisonneuve's fracture of right leg, subsequent encounter for closed fracture with malunion
2-S82.864Q	2-S82.864	2-Nondisplaced Maisonneuve's fracture of right leg, subsequent encounter for open fracture type I or II with malunion
2-S82.864R	2-S82.864	2-Nondisplaced Maisonneuve's fracture of right leg, subsequent encounter for open fracture type IIIA, IIIB, or IIIC with malunion
2-S82.864S	2-S82.864	2-Nondisplaced Maisonneuve's fracture of right leg, sequela
2-S82.865A	2-S82.865	2-Nondisplaced Maisonneuve's fracture of left leg, initial encounter for closed fracture
2-S82.865B	2-S82.865	2-Nondisplaced Maisonneuve's fracture of left leg, initial encounter for open fracture type I or II
2-S82.865C	2-S82.865	2-Nondisplaced Maisonneuve's fracture of left leg, initial encounter for open fracture type IIIA, IIIB, or IIIC
2-S82.865D	2-S82.865	2-Nondisplaced Maisonneuve's fracture of left leg, subsequent encounter for closed fracture with routine healing
2-S82.865E	2-S82.865	2-Nondisplaced Maisonneuve's fracture of left leg, subsequent encounter for open fracture type I or II with routine healing
2-S82.865F	2-S82.865	2-Nondisplaced Maisonneuve's fracture of left leg, subsequent encounter for open fracture type IIIA, IIIB, or IIIC with routine healing
2-S82.865G	2-S82.865	2-Nondisplaced Maisonneuve's fracture of left leg, subsequent encounter for closed fracture with delayed healing
2-S82.865H	2-S82.865	2-Nondisplaced Maisonneuve's fracture of left leg, subsequent encounter for open fracture type I or II with delayed healing
2-S82.865J	2-S82.865	2-Nondisplaced Maisonneuve's fracture of left leg, subsequent encounter for open fracture type IIIA, IIIB, or IIIC with delayed healing
2-S82.865K	2-S82.865	2-Nondisplaced Maisonneuve's fracture of left leg, subsequent encounter for closed fracture with nonunion
2-S82.865M	2-S82.865	2-Nondisplaced Maisonneuve's fracture of left leg, subsequent encounter for open fracture type I or II with nonunion
2-S82.865N	2-S82.865	2-Nondisplaced Maisonneuve's fracture of left leg, subsequent encounter for open fracture type IIIA, IIIB, or IIIC with nonunion
2-S82.865P	2-S82.865	2-Nondisplaced Maisonneuve's fracture of left leg, subsequent encounter for closed fracture with malunion
2-S82.865Q	2-S82.865	2-Nondisplaced Maisonneuve's fracture of left leg, subsequent encounter for open fracture type I or II with malunion
2-S82.865R	2-S82.865	2-Nondisplaced Maisonneuve's fracture of left leg, subsequent encounter for open fracture type IIIA, IIIB, or IIIC with malunion
2-S82.865S	2-S82.865	2-Nondisplaced Maisonneuve's fracture of left leg, sequela
2-S82.866A	2-S82.866	2-Nondisplaced Maisonneuve's fracture of unspecified leg, initial encounter for closed fracture
2-S82.866B	2-S82.866	2-Nondisplaced Maisonneuve's fracture of unspecified leg, initial encounter for open fracture type I or II
2-S82.866C	2-S82.866	2-Nondisplaced Maisonneuve's fracture of unspecified leg, initial encounter for open fracture type IIIA, IIIB, or IIIC
2-S82.866D	2-S82.866	2-Nondisplaced Maisonneuve's fracture of unspecified leg, subsequent encounter for closed fracture with routine healing
2-S82.866E	2-S82.866	2-Nondisplaced Maisonneuve's fracture of unspecified leg, subsequent encounter for open fracture type I or II with routine healing
2-S82.866F	2-S82.866	2-Nondisplaced Maisonneuve's fracture of unspecified leg, subsequent encounter for open fracture type IIIA, IIIB, or IIIC with routine healing
2-S82.866G	2-S82.866	2-Nondisplaced Maisonneuve's fracture of unspecified leg, subsequent encounter for closed fracture with delayed healing
2-S82.866H	2-S82.866	2-Nondisplaced Maisonneuve's fracture of unspecified leg, subsequent encounter for open fracture type I or II with delayed healing
2-S82.866J	2-S82.866	2-Nondisplaced Maisonneuve's fracture of unspecified leg, subsequent encounter for open fracture type IIIA, IIIB, or IIIC with delayed healing
2-S82.866K	2-S82.866	2-Nondisplaced Maisonneuve's fracture of unspecified leg, subsequent encounter for closed fracture with nonunion
2-S82.866M	2-S82.866	2-Nondisplaced Maisonneuve's fracture of unspecified leg, subsequent encounter for open fracture type I or II with nonunion
2-S82.866N	2-S82.866	2-Nondisplaced Maisonneuve's fracture of unspecified leg, subsequent encounter for open fracture type IIIA, IIIB, or IIIC with nonunion
2-S82.866P	2-S82.866	2-Nondisplaced Maisonneuve's fracture of unspecified leg, subsequent encounter for closed fracture with malunion
2-S82.866Q	2-S82.866	2-Nondisplaced Maisonneuve's fracture of unspecified leg, subsequent encounter for open fracture type I or II with malunion
2-S82.866R	2-S82.866	2-Nondisplaced Maisonneuve's fracture of unspecified leg, subsequent encounter for open fracture type IIIA, IIIB, or IIIC with malunion
2-S82.866S	2-S82.866	2-Nondisplaced Maisonneuve's fracture of unspecified leg, sequela
2-S82.871A	2-S82.871	2-Displaced pilon fracture of right tibia, initial encounter for closed fracture
2-S82.871B	2-S82.871	2-Displaced pilon fracture of right tibia, initial encounter for open fracture type I or II
2-S82.871C	2-S82.871	2-Displaced pilon fracture of right tibia, initial encounter for open fracture type IIIA, IIIB, or IIIC
2-S82.871D	2-S82.871	2-Displaced pilon fracture of right tibia, subsequent encounter for closed fracture with routine healing
2-S82.871E	2-S82.871	2-Displaced pilon fracture of right tibia, subsequent encounter for open fracture type I or II with routine healing
2-S82.871F	2-S82.871	2-Displaced pilon fracture of right tibia, subsequent encounter for open fracture type IIIA, IIIB, or IIIC with routine healing
2-S82.871G	2-S82.871	2-Displaced pilon fracture of right tibia, subsequent encounter for closed fracture with delayed healing
2-S82.871H	2-S82.871	2-Displaced pilon fracture of right tibia, subsequent encounter for open fracture type I or II with delayed healing
2-S82.871J	2-S82.871	2-Displaced pilon fracture of right tibia, subsequent encounter for open fracture type IIIA, IIIB, or IIIC with delayed healing
2-S82.871K	2-S82.871	2-Displaced pilon fracture of right tibia, subsequent encounter for closed fracture with nonunion
2-S82.871M	2-S82.871	2-Displaced pilon fracture of right tibia, subsequent encounter for open fracture type I or II with nonunion
2-S82.871N	2-S82.871	2-Displaced pilon fracture of right tibia, subsequent encounter for open fracture type IIIA, IIIB, or IIIC with nonunion
2-S82.871P	2-S82.871	2-Displaced pilon fracture of right tibia, subsequent encounter for closed fracture with malunion
2-S82.871Q	2-S82.871	2-Displaced pilon fracture of right tibia, subsequent encounter for open fracture type I or II with malunion
2-S82.871R	2-S82.871	2-Displaced pilon fracture of right tibia, subsequent encounter for open fracture type IIIA, IIIB, or IIIC with malunion
2-S82.871S	2-S82.871	2-Displaced pilon fracture of right tibia, sequela
2-S82.872A	2-S82.872	2-Displaced pilon fracture of left tibia, initial encounter for closed fracture
2-S82.872B	2-S82.872	2-Displaced pilon fracture of left tibia, initial encounter for open fracture type I or II
2-S82.872C	2-S82.872	2-Displaced pilon fracture of left tibia, initial encounter for open fracture type IIIA, IIIB, or IIIC
2-S82.872D	2-S82.872	2-Displaced pilon fracture of left tibia, subsequent encounter for closed fracture with routine healing
2-S82.872E	2-S82.872	2-Displaced pilon fracture of left tibia, subsequent encounter for open fracture type I or II with routine healing
2-S82.872F	2-S82.872	2-Displaced pilon fracture of left tibia, subsequent encounter for open fracture type IIIA, IIIB, or IIIC with routine healing
2-S82.872G	2-S82.872	2-Displaced pilon fracture of left tibia, subsequent encounter for closed fracture with delayed healing
2-S82.872H	2-S82.872	2-Displaced pilon fracture of left tibia, subsequent encounter for open fracture type I or II with delayed healing
2-S82.872J	2-S82.872	2-Displaced pilon fracture of left tibia, subsequent encounter for open fracture type IIIA, IIIB, or IIIC with delayed healing
2-S82.872K	2-S82.872	2-Displaced pilon fracture of left tibia, subsequent encounter for closed fracture with nonunion
2-S82.872M	2-S82.872	2-Displaced pilon fracture of left tibia, subsequent encounter for open fracture type I or II with nonunion
2-S82.872N	2-S82.872	2-Displaced pilon fracture of left tibia, subsequent encounter for open fracture type IIIA, IIIB, or IIIC with nonunion
2-S82.872P	2-S82.872	2-Displaced pilon fracture of left tibia, subsequent encounter for closed fracture with malunion
2-S82.872Q	2-S82.872	2-Displaced pilon fracture of left tibia, subsequent encounter for open fracture type I or II with malunion
2-S82.872R	2-S82.872	2-Displaced pilon fracture of left tibia, subsequent encounter for open fracture type IIIA, IIIB, or IIIC with malunion
2-S82.872S	2-S82.872	2-Displaced pilon fracture of left tibia, sequela
2-S82.873A	2-S82.873	2-Displaced pilon fracture of unspecified tibia, initial encounter for closed fracture
2-S82.873B	2-S82.873	2-Displaced pilon fracture of unspecified tibia, initial encounter for open fracture type I or II
2-S82.873C	2-S82.873	2-Displaced pilon fracture of unspecified tibia, initial encounter for open fracture type IIIA, IIIB, or IIIC
2-S82.873D	2-S82.873	2-Displaced pilon fracture of unspecified tibia, subsequent encounter for closed fracture with routine healing
2-S82.873E	2-S82.873	2-Displaced pilon fracture of unspecified tibia, subsequent encounter for open fracture type I or II with routine healing
2-S82.873F	2-S82.873	2-Displaced pilon fracture of unspecified tibia, subsequent encounter for open fracture type IIIA, IIIB, or IIIC with routine healing
2-S82.873G	2-S82.873	2-Displaced pilon fracture of unspecified tibia, subsequent encounter for closed fracture with delayed healing
2-S82.873H	2-S82.873	2-Displaced pilon fracture of unspecified tibia, subsequent encounter for open fracture type I or II with delayed healing
2-S82.873J	2-S82.873	2-Displaced pilon fracture of unspecified tibia, subsequent encounter for open fracture type IIIA, IIIB, or IIIC with delayed healing
2-S82.873K	2-S82.873	2-Displaced pilon fracture of unspecified tibia, subsequent encounter for closed fracture with nonunion
2-S82.873M	2-S82.873	2-Displaced pilon fracture of unspecified tibia, subsequent encounter for open fracture type I or II with nonunion
2-S82.873N	2-S82.873	2-Displaced pilon fracture of unspecified tibia, subsequent encounter for open fracture type IIIA, IIIB, or IIIC with nonunion
2-S82.873P	2-S82.873	2-Displaced pilon fracture of unspecified tibia, subsequent encounter for closed fracture with malunion
2-S82.873Q	2-S82.873	2-Displaced pilon fracture of unspecified tibia, subsequent encounter for open fracture type I or II with malunion
2-S82.873R	2-S82.873	2-Displaced pilon fracture of unspecified tibia, subsequent encounter for open fracture type IIIA, IIIB, or IIIC with malunion
2-S82.873S	2-S82.873	2-Displaced pilon fracture of unspecified tibia, sequela
2-S82.874A	2-S82.874	2-Nondisplaced pilon fracture of right tibia, initial encounter for closed fracture
2-S82.874B	2-S82.874	2-Nondisplaced pilon fracture of right tibia, initial encounter for open fracture type I or II
2-S82.874C	2-S82.874	2-Nondisplaced pilon fracture of right tibia, initial encounter for open fracture type IIIA, IIIB, or IIIC
2-S82.874D	2-S82.874	2-Nondisplaced pilon fracture of right tibia, subsequent encounter for closed fracture with routine healing
2-S82.874E	2-S82.874	2-Nondisplaced pilon fracture of right tibia, subsequent encounter for open fracture type I or II with routine healing
2-S82.874F	2-S82.874	2-Nondisplaced pilon fracture of right tibia, subsequent encounter for open fracture type IIIA, IIIB, or IIIC with routine healing
2-S82.874G	2-S82.874	2-Nondisplaced pilon fracture of right tibia, subsequent encounter for closed fracture with delayed healing
2-S82.874H	2-S82.874	2-Nondisplaced pilon fracture of right tibia, subsequent encounter for open fracture type I or II with delayed healing
2-S82.874J	2-S82.874	2-Nondisplaced pilon fracture of right tibia, subsequent encounter for open fracture type IIIA, IIIB, or IIIC with delayed healing
2-S82.874K	2-S82.874	2-Nondisplaced pilon fracture of right tibia, subsequent encounter for closed fracture with nonunion
2-S82.874M	2-S82.874	2-Nondisplaced pilon fracture of right tibia, subsequent encounter for open fracture type I or II with nonunion
2-S82.874N	2-S82.874	2-Nondisplaced pilon fracture of right tibia, subsequent encounter for open fracture type IIIA, IIIB, or IIIC with nonunion
2-S82.874P	2-S82.874	2-Nondisplaced pilon fracture of right tibia, subsequent encounter for closed fracture with malunion
2-S82.874Q	2-S82.874	2-Nondisplaced pilon fracture of right tibia, subsequent encounter for open fracture type I or II with malunion
2-S82.874R	2-S82.874	2-Nondisplaced pilon fracture of right tibia, subsequent encounter for open fracture type IIIA, IIIB, or IIIC with malunion
2-S82.874S	2-S82.874	2-Nondisplaced pilon fracture of right tibia, sequela
2-S82.875A	2-S82.875	2-Nondisplaced pilon fracture of left tibia, initial encounter for closed fracture
2-S82.875B	2-S82.875	2-Nondisplaced pilon fracture of left tibia, initial encounter for open fracture type I or II
2-S82.875C	2-S82.875	2-Nondisplaced pilon fracture of left tibia, initial encounter for open fracture type IIIA, IIIB, or IIIC
2-S82.875D	2-S82.875	2-Nondisplaced pilon fracture of left tibia, subsequent encounter for closed fracture with routine healing
2-S82.875E	2-S82.875	2-Nondisplaced pilon fracture of left tibia, subsequent encounter for open fracture type I or II with routine healing
2-S82.875F	2-S82.875	2-Nondisplaced pilon fracture of left tibia, subsequent encounter for open fracture type IIIA, IIIB, or IIIC with routine healing
2-S82.875G	2-S82.875	2-Nondisplaced pilon fracture of left tibia, subsequent encounter for closed fracture with delayed healing
2-S82.875H	2-S82.875	2-Nondisplaced pilon fracture of left tibia, subsequent encounter for open fracture type I or II with delayed healing
2-S82.875J	2-S82.875	2-Nondisplaced pilon fracture of left tibia, subsequent encounter for open fracture type IIIA, IIIB, or IIIC with delayed healing
2-S82.875K	2-S82.875	2-Nondisplaced pilon fracture of left tibia, subsequent encounter for closed fracture with nonunion
2-S82.875M	2-S82.875	2-Nondisplaced pilon fracture of left tibia, subsequent encounter for open fracture type I or II with nonunion
2-S82.875N	2-S82.875	2-Nondisplaced pilon fracture of left tibia, subsequent encounter for open fracture type IIIA, IIIB, or IIIC with nonunion
2-S82.875P	2-S82.875	2-Nondisplaced pilon fracture of left tibia, subsequent encounter for closed fracture with malunion
2-S82.875Q	2-S82.875	2-Nondisplaced pilon fracture of left tibia, subsequent encounter for open fracture type I or II with malunion
2-S82.875R	2-S82.875	2-Nondisplaced pilon fracture of left tibia, subsequent encounter for open fracture type IIIA, IIIB, or IIIC with malunion
2-S82.875S	2-S82.875	2-Nondisplaced pilon fracture of left tibia, sequela
2-S82.876A	2-S82.876	2-Nondisplaced pilon fracture of unspecified tibia, initial encounter for closed fracture
2-S82.876B	2-S82.876	2-Nondisplaced pilon fracture of unspecified tibia, initial encounter for open fracture type I or II
2-S82.876C	2-S82.876	2-Nondisplaced pilon fracture of unspecified tibia, initial encounter for open fracture type IIIA, IIIB, or IIIC
2-S82.876D	2-S82.876	2-Nondisplaced pilon fracture of unspecified tibia, subsequent encounter for closed fracture with routine healing
2-S82.876E	2-S82.876	2-Nondisplaced pilon fracture of unspecified tibia, subsequent encounter for open fracture type I or II with routine healing
2-S82.876F	2-S82.876	2-Nondisplaced pilon fracture of unspecified tibia, subsequent encounter for open fracture type IIIA, IIIB, or IIIC with routine healing
2-S82.876G	2-S82.876	2-Nondisplaced pilon fracture of unspecified tibia, subsequent encounter for closed fracture with delayed healing
2-S82.876H	2-S82.876	2-Nondisplaced pilon fracture of unspecified tibia, subsequent encounter for open fracture type I or II with delayed healing
2-S82.876J	2-S82.876	2-Nondisplaced pilon fracture of unspecified tibia, subsequent encounter for open fracture type IIIA, IIIB, or IIIC with delayed healing
2-S82.876K	2-S82.876	2-Nondisplaced pilon fracture of unspecified tibia, subsequent encounter for closed fracture with nonunion
2-S82.876M	2-S82.876	2-Nondisplaced pilon fracture of unspecified tibia, subsequent encounter for open fracture type I or II with nonunion
2-S82.876N	2-S82.876	2-Nondisplaced pilon fracture of unspecified tibia, subsequent encounter for open fracture type IIIA, IIIB, or IIIC with nonunion
2-S82.876P	2-S82.876	2-Nondisplaced pilon fracture of unspecified tibia, subsequent encounter for closed fracture with malunion
2-S82.876Q	2-S82.876	2-Nondisplaced pilon fracture of unspecified tibia, subsequent encounter for open fracture type I or II with malunion
2-S82.876R	2-S82.876	2-Nondisplaced pilon fracture of unspecified tibia, subsequent encounter for open fracture type IIIA, IIIB, or IIIC with malunion
2-S82.876S	2-S82.876	2-Nondisplaced pilon fracture of unspecified tibia, sequela
2-S82.891A	2-S82.891	2-Other fracture of right lower leg, initial encounter for closed fracture
2-S82.891B	2-S82.891	2-Other fracture of right lower leg, initial encounter for open fracture type I or II
2-S82.891C	2-S82.891	2-Other fracture of right lower leg, initial encounter for open fracture type IIIA, IIIB, or IIIC
2-S82.891D	2-S82.891	2-Other fracture of right lower leg, subsequent encounter for closed fracture with routine healing
2-S82.891E	2-S82.891	2-Other fracture of right lower leg, subsequent encounter for open fracture type I or II with routine healing
2-S82.891F	2-S82.891	2-Other fracture of right lower leg, subsequent encounter for open fracture type IIIA, IIIB, or IIIC with routine healing
2-S82.891G	2-S82.891	2-Other fracture of right lower leg, subsequent encounter for closed fracture with delayed healing
2-S82.891H	2-S82.891	2-Other fracture of right lower leg, subsequent encounter for open fracture type I or II with delayed healing
2-S82.891J	2-S82.891	2-Other fracture of right lower leg, subsequent encounter for open fracture type IIIA, IIIB, or IIIC with delayed healing
2-S82.891K	2-S82.891	2-Other fracture of right lower leg, subsequent encounter for closed fracture with nonunion
2-S82.891M	2-S82.891	2-Other fracture of right lower leg, subsequent encounter for open fracture type I or II with nonunion
2-S82.891N	2-S82.891	2-Other fracture of right lower leg, subsequent encounter for open fracture type IIIA, IIIB, or IIIC with nonunion
2-S82.891P	2-S82.891	2-Other fracture of right lower leg, subsequent encounter for closed fracture with malunion
2-S82.891Q	2-S82.891	2-Other fracture of right lower leg, subsequent encounter for open fracture type I or II with malunion
2-S82.891R	2-S82.891	2-Other fracture of right lower leg, subsequent encounter for open fracture type IIIA, IIIB, or IIIC with malunion
2-S82.891S	2-S82.891	2-Other fracture of right lower leg, sequela
2-S82.892A	2-S82.892	2-Other fracture of left lower leg, initial encounter for closed fracture
2-S82.892B	2-S82.892	2-Other fracture of left lower leg, initial encounter for open fracture type I or II
2-S82.892C	2-S82.892	2-Other fracture of left lower leg, initial encounter for open fracture type IIIA, IIIB, or IIIC
2-S82.892D	2-S82.892	2-Other fracture of left lower leg, subsequent encounter for closed fracture with routine healing
2-S82.892E	2-S82.892	2-Other fracture of left lower leg, subsequent encounter for open fracture type I or II with routine healing
2-S82.892F	2-S82.892	2-Other fracture of left lower leg, subsequent encounter for open fracture type IIIA, IIIB, or IIIC with routine healing
2-S82.892G	2-S82.892	2-Other fracture of left lower leg, subsequent encounter for closed fracture with delayed healing
2-S82.892H	2-S82.892	2-Other fracture of left lower leg, subsequent encounter for open fracture type I or II with delayed healing
2-S82.892J	2-S82.892	2-Other fracture of left lower leg, subsequent encounter for open fracture type IIIA, IIIB, or IIIC with delayed healing
2-S82.892K	2-S82.892	2-Other fracture of left lower leg, subsequent encounter for closed fracture with nonunion
2-S82.892M	2-S82.892	2-Other fracture of left lower leg, subsequent encounter for open fracture type I or II with nonunion
2-S82.892N	2-S82.892	2-Other fracture of left lower leg, subsequent encounter for open fracture type IIIA, IIIB, or IIIC with nonunion
2-S82.892P	2-S82.892	2-Other fracture of left lower leg, subsequent encounter for closed fracture with malunion
2-S82.892Q	2-S82.892	2-Other fracture of left lower leg, subsequent encounter for open fracture type I or II with malunion
2-S82.892R	2-S82.892	2-Other fracture of left lower leg, subsequent encounter for open fracture type IIIA, IIIB, or IIIC with malunion
2-S82.892S	2-S82.892	2-Other fracture of left lower leg, sequela
2-S82.899A	2-S82.899	2-Other fracture of unspecified lower leg, initial encounter for closed fracture
2-S82.899B	2-S82.899	2-Other fracture of unspecified lower leg, initial encounter for open fracture type I or II
2-S82.899C	2-S82.899	2-Other fracture of unspecified lower leg, initial encounter for open fracture type IIIA, IIIB, or IIIC
2-S82.899D	2-S82.899	2-Other fracture of unspecified lower leg, subsequent encounter for closed fracture with routine healing
2-S82.899E	2-S82.899	2-Other fracture of unspecified lower leg, subsequent encounter for open fracture type I or II with routine healing
2-S82.899F	2-S82.899	2-Other fracture of unspecified lower leg, subsequent encounter for open fracture type IIIA, IIIB, or IIIC with routine healing
2-S82.899G	2-S82.899	2-Other fracture of unspecified lower leg, subsequent encounter for closed fracture with delayed healing
2-S82.899H	2-S82.899	2-Other fracture of unspecified lower leg, subsequent encounter for open fracture type I or II with delayed healing
2-S82.899J	2-S82.899	2-Other fracture of unspecified lower leg, subsequent encounter for open fracture type IIIA, IIIB, or IIIC with delayed healing
2-S82.899K	2-S82.899	2-Other fracture of unspecified lower leg, subsequent encounter for closed fracture with nonunion
2-S82.899M	2-S82.899	2-Other fracture of unspecified lower leg, subsequent encounter for open fracture type I or II with nonunion
2-S82.899N	2-S82.899	2-Other fracture of unspecified lower leg, subsequent encounter for open fracture type IIIA, IIIB, or IIIC with nonunion
2-S82.899P	2-S82.899	2-Other fracture of unspecified lower leg, subsequent encounter for closed fracture with malunion
2-S82.899Q	2-S82.899	2-Other fracture of unspecified lower leg, subsequent encounter for open fracture type I or II with malunion
2-S82.899R	2-S82.899	2-Other fracture of unspecified lower leg, subsequent encounter for open fracture type IIIA, IIIB, or IIIC with malunion
2-S82.899S	2-S82.899	2-Other fracture of unspecified lower leg, sequela
2-S82.90XA	2-S82.90	2-Unspecified fracture of unspecified lower leg, initial encounter for closed fracture
2-S82.90XB	2-S82.90	2-Unspecified fracture of unspecified lower leg, initial encounter for open fracture type I or II
2-S82.90XC	2-S82.90	2-Unspecified fracture of unspecified lower leg, initial encounter for open fracture type IIIA, IIIB, or IIIC
2-S82.90XD	2-S82.90	2-Unspecified fracture of unspecified lower leg, subsequent encounter for closed fracture with routine healing
2-S82.90XE	2-S82.90	2-Unspecified fracture of unspecified lower leg, subsequent encounter for open fracture type I or II with routine healing
2-S82.90XF	2-S82.90	2-Unspecified fracture of unspecified lower leg, subsequent encounter for open fracture type IIIA, IIIB, or IIIC with routine healing
2-S82.90XG	2-S82.90	2-Unspecified fracture of unspecified lower leg, subsequent encounter for closed fracture with delayed healing
2-S82.90XH	2-S82.90	2-Unspecified fracture of unspecified lower leg, subsequent encounter for open fracture type I or II with delayed healing
2-S82.90XJ	2-S82.90	2-Unspecified fracture of unspecified lower leg, subsequent encounter for open fracture type IIIA, IIIB, or IIIC with delayed healing
2-S82.90XK	2-S82.90	2-Unspecified fracture of unspecified lower leg, subsequent encounter for closed fracture with nonunion
2-S82.90XM	2-S82.90	2-Unspecified fracture of unspecified lower leg, subsequent encounter for open fracture type I or II with nonunion
2-S82.90XN	2-S82.90	2-Unspecified fracture of unspecified lower leg, subsequent encounter for open fracture type IIIA, IIIB, or IIIC with nonunion
2-S82.90XP	2-S82.90	2-Unspecified fracture of unspecified lower leg, subsequent encounter for closed fracture with malunion
2-S82.90XQ	2-S82.90	2-Unspecified fracture of unspecified lower leg, subsequent encounter for open fracture type I or II with malunion
2-S82.90XR	2-S82.90	2-Unspecified fracture of unspecified lower leg, subsequent encounter for open fracture type IIIA, IIIB, or IIIC with malunion
2-S82.90XS	2-S82.90	2-Unspecified fracture of unspecified lower leg, sequela
2-S82.91XA	2-S82.91	2-Unspecified fracture of right lower leg, initial encounter for closed fracture
2-S82.91XB	2-S82.91	2-Unspecified fracture of right lower leg, initial encounter for open fracture type I or II
2-S82.91XC	2-S82.91	2-Unspecified fracture of right lower leg, initial encounter for open fracture type IIIA, IIIB, or IIIC
2-S82.91XD	2-S82.91	2-Unspecified fracture of right lower leg, subsequent encounter for closed fracture with routine healing
2-S82.91XE	2-S82.91	2-Unspecified fracture of right lower leg, subsequent encounter for open fracture type I or II with routine healing
2-S82.91XF	2-S82.91	2-Unspecified fracture of right lower leg, subsequent encounter for open fracture type IIIA, IIIB, or IIIC with routine healing
2-S82.91XG	2-S82.91	2-Unspecified fracture of right lower leg, subsequent encounter for closed fracture with delayed healing
2-S82.91XH	2-S82.91	2-Unspecified fracture of right lower leg, subsequent encounter for open fracture type I or II with delayed healing
2-S82.91XJ	2-S82.91	2-Unspecified fracture of right lower leg, subsequent encounter for open fracture type IIIA, IIIB, or IIIC with delayed healing
2-S82.91XK	2-S82.91	2-Unspecified fracture of right lower leg, subsequent encounter for closed fracture with nonunion
2-S82.91XM	2-S82.91	2-Unspecified fracture of right lower leg, subsequent encounter for open fracture type I or II with nonunion
2-S82.91XN	2-S82.91	2-Unspecified fracture of right lower leg, subsequent encounter for open fracture type IIIA, IIIB, or IIIC with nonunion
2-S82.91XP	2-S82.91	2-Unspecified fracture of right lower leg, subsequent encounter for closed fracture with malunion
2-S82.91XQ	2-S82.91	2-Unspecified fracture of right lower leg, subsequent encounter for open fracture type I or II with malunion
2-S82.91XR	2-S82.91	2-Unspecified fracture of right lower leg, subsequent encounter for open fracture type IIIA, IIIB, or IIIC with malunion
2-S82.91XS	2-S82.91	2-Unspecified fracture of right lower leg, sequela
2-S82.92XA	2-S82.92	2-Unspecified fracture of left lower leg, initial encounter for closed fracture
2-S82.92XB	2-S82.92	2-Unspecified fracture of left lower leg, initial encounter for open fracture type I or II
2-S82.92XC	2-S82.92	2-Unspecified fracture of left lower leg, initial encounter for open fracture type IIIA, IIIB, or IIIC
2-S82.92XD	2-S82.92	2-Unspecified fracture of left lower leg, subsequent encounter for closed fracture with routine healing
2-S82.92XE	2-S82.92	2-Unspecified fracture of left lower leg, subsequent encounter for open fracture type I or II with routine healing
2-S82.92XF	2-S82.92	2-Unspecified fracture of left lower leg, subsequent encounter for open fracture type IIIA, IIIB, or IIIC with routine healing
2-S82.92XG	2-S82.92	2-Unspecified fracture of left lower leg, subsequent encounter for closed fracture with delayed healing
2-S82.92XH	2-S82.92	2-Unspecified fracture of left lower leg, subsequent encounter for open fracture type I or II with delayed healing
2-S82.92XJ	2-S82.92	2-Unspecified fracture of left lower leg, subsequent encounter for open fracture type IIIA, IIIB, or IIIC with delayed healing
2-S82.92XK	2-S82.92	2-Unspecified fracture of left lower leg, subsequent encounter for closed fracture with nonunion
2-S82.92XM	2-S82.92	2-Unspecified fracture of left lower leg, subsequent encounter for open fracture type I or II with nonunion
2-S82.92XN	2-S82.92	2-Unspecified fracture of left lower leg, subsequent encounter for open fracture type IIIA, IIIB, or IIIC with nonunion
2-S82.92XP	2-S82.92	2-Unspecified fracture of left lower leg, subsequent encounter for closed fracture with malunion
2-S82.92XQ	2-S82.92	2-Unspecified fracture of left lower leg, subsequent encounter for open fracture type I or II with malunion
2-S82.92XR	2-S82.92	2-Unspecified fracture of left lower leg, subsequent encounter for open fracture type IIIA, IIIB, or IIIC with malunion
2-S82.92XS	2-S82.92	2-Unspecified fracture of left lower leg, sequela
2-S83.001A	2-S83.001	2-Unspecified subluxation of right patella, initial encounter
2-S83.001D	2-S83.001	2-Unspecified subluxation of right patella, subsequent encounter
2-S83.001S	2-S83.001	2-Unspecified subluxation of right patella, sequela
2-S83.002A	2-S83.002	2-Unspecified subluxation of left patella, initial encounter
2-S83.002D	2-S83.002	2-Unspecified subluxation of left patella, subsequent encounter
2-S83.002S	2-S83.002	2-Unspecified subluxation of left patella, sequela
2-S83.003A	2-S83.003	2-Unspecified subluxation of unspecified patella, initial encounter
2-S83.003D	2-S83.003	2-Unspecified subluxation of unspecified patella, subsequent encounter
2-S83.003S	2-S83.003	2-Unspecified subluxation of unspecified patella, sequela
2-S83.004A	2-S83.004	2-Unspecified dislocation of right patella, initial encounter
2-S83.004D	2-S83.004	2-Unspecified dislocation of right patella, subsequent encounter
2-S83.004S	2-S83.004	2-Unspecified dislocation of right patella, sequela
2-S83.005A	2-S83.005	2-Unspecified dislocation of left patella, initial encounter
2-S83.005D	2-S83.005	2-Unspecified dislocation of left patella, subsequent encounter
2-S83.005S	2-S83.005	2-Unspecified dislocation of left patella, sequela
2-S83.006A	2-S83.006	2-Unspecified dislocation of unspecified patella, initial encounter
2-S83.006D	2-S83.006	2-Unspecified dislocation of unspecified patella, subsequent encounter
2-S83.006S	2-S83.006	2-Unspecified dislocation of unspecified patella, sequela
2-S83.011A	2-S83.011	2-Lateral subluxation of right patella, initial encounter
2-S83.011D	2-S83.011	2-Lateral subluxation of right patella, subsequent encounter
2-S83.011S	2-S83.011	2-Lateral subluxation of right patella, sequela
2-S83.012A	2-S83.012	2-Lateral subluxation of left patella, initial encounter
2-S83.012D	2-S83.012	2-Lateral subluxation of left patella, subsequent encounter
2-S83.012S	2-S83.012	2-Lateral subluxation of left patella, sequela
2-S83.013A	2-S83.013	2-Lateral subluxation of unspecified patella, initial encounter
2-S83.013D	2-S83.013	2-Lateral subluxation of unspecified patella, subsequent encounter
2-S83.013S	2-S83.013	2-Lateral subluxation of unspecified patella, sequela
2-S83.014A	2-S83.014	2-Lateral dislocation of right patella, initial encounter
2-S83.014D	2-S83.014	2-Lateral dislocation of right patella, subsequent encounter
2-S83.014S	2-S83.014	2-Lateral dislocation of right patella, sequela
2-S83.015A	2-S83.015	2-Lateral dislocation of left patella, initial encounter
2-S83.015D	2-S83.015	2-Lateral dislocation of left patella, subsequent encounter
2-S83.015S	2-S83.015	2-Lateral dislocation of left patella, sequela
2-S83.016A	2-S83.016	2-Lateral dislocation of unspecified patella, initial encounter
2-S83.016D	2-S83.016	2-Lateral dislocation of unspecified patella, subsequent encounter
2-S83.016S	2-S83.016	2-Lateral dislocation of unspecified patella, sequela
2-S83.091A	2-S83.091	2-Other subluxation of right patella, initial encounter
2-S83.091D	2-S83.091	2-Other subluxation of right patella, subsequent encounter
2-S83.091S	2-S83.091	2-Other subluxation of right patella, sequela
2-S83.092A	2-S83.092	2-Other subluxation of left patella, initial encounter
2-S83.092D	2-S83.092	2-Other subluxation of left patella, subsequent encounter
2-S83.092S	2-S83.092	2-Other subluxation of left patella, sequela
2-S83.093A	2-S83.093	2-Other subluxation of unspecified patella, initial encounter
2-S83.093D	2-S83.093	2-Other subluxation of unspecified patella, subsequent encounter
2-S83.093S	2-S83.093	2-Other subluxation of unspecified patella, sequela
2-S83.094A	2-S83.094	2-Other dislocation of right patella, initial encounter
2-S83.094D	2-S83.094	2-Other dislocation of right patella, subsequent encounter
2-S83.094S	2-S83.094	2-Other dislocation of right patella, sequela
2-S83.095A	2-S83.095	2-Other dislocation of left patella, initial encounter
2-S83.095D	2-S83.095	2-Other dislocation of left patella, subsequent encounter
2-S83.095S	2-S83.095	2-Other dislocation of left patella, sequela
2-S83.096A	2-S83.096	2-Other dislocation of unspecified patella, initial encounter
2-S83.096D	2-S83.096	2-Other dislocation of unspecified patella, subsequent encounter
2-S83.096S	2-S83.096	2-Other dislocation of unspecified patella, sequela
2-S83.101A	2-S83.101	2-Unspecified subluxation of right knee, initial encounter
2-S83.101D	2-S83.101	2-Unspecified subluxation of right knee, subsequent encounter
2-S83.101S	2-S83.101	2-Unspecified subluxation of right knee, sequela
2-S83.102A	2-S83.102	2-Unspecified subluxation of left knee, initial encounter
2-S83.102D	2-S83.102	2-Unspecified subluxation of left knee, subsequent encounter
2-S83.102S	2-S83.102	2-Unspecified subluxation of left knee, sequela
2-S83.103A	2-S83.103	2-Unspecified subluxation of unspecified knee, initial encounter
2-S83.103D	2-S83.103	2-Unspecified subluxation of unspecified knee, subsequent encounter
2-S83.103S	2-S83.103	2-Unspecified subluxation of unspecified knee, sequela
2-S83.104A	2-S83.104	2-Unspecified dislocation of right knee, initial encounter
2-S83.104D	2-S83.104	2-Unspecified dislocation of right knee, subsequent encounter
2-S83.104S	2-S83.104	2-Unspecified dislocation of right knee, sequela
2-S83.105A	2-S83.105	2-Unspecified dislocation of left knee, initial encounter
2-S83.105D	2-S83.105	2-Unspecified dislocation of left knee, subsequent encounter
2-S83.105S	2-S83.105	2-Unspecified dislocation of left knee, sequela
2-S83.106A	2-S83.106	2-Unspecified dislocation of unspecified knee, initial encounter
2-S83.106D	2-S83.106	2-Unspecified dislocation of unspecified knee, subsequent encounter
2-S83.106S	2-S83.106	2-Unspecified dislocation of unspecified knee, sequela
2-S83.111A	2-S83.111	2-Anterior subluxation of proximal end of tibia, right knee, initial encounter
2-S83.111D	2-S83.111	2-Anterior subluxation of proximal end of tibia, right knee, subsequent encounter
2-S83.111S	2-S83.111	2-Anterior subluxation of proximal end of tibia, right knee, sequela
2-S83.112A	2-S83.112	2-Anterior subluxation of proximal end of tibia, left knee, initial encounter
2-S83.112D	2-S83.112	2-Anterior subluxation of proximal end of tibia, left knee, subsequent encounter
2-S83.112S	2-S83.112	2-Anterior subluxation of proximal end of tibia, left knee, sequela
2-S83.113A	2-S83.113	2-Anterior subluxation of proximal end of tibia, unspecified knee, initial encounter
2-S83.113D	2-S83.113	2-Anterior subluxation of proximal end of tibia, unspecified knee, subsequent encounter
2-S83.113S	2-S83.113	2-Anterior subluxation of proximal end of tibia, unspecified knee, sequela
2-S83.114A	2-S83.114	2-Anterior dislocation of proximal end of tibia, right knee, initial encounter
2-S83.114D	2-S83.114	2-Anterior dislocation of proximal end of tibia, right knee, subsequent encounter
2-S83.114S	2-S83.114	2-Anterior dislocation of proximal end of tibia, right knee, sequela
2-S83.115A	2-S83.115	2-Anterior dislocation of proximal end of tibia, left knee, initial encounter
2-S83.115D	2-S83.115	2-Anterior dislocation of proximal end of tibia, left knee, subsequent encounter
2-S83.115S	2-S83.115	2-Anterior dislocation of proximal end of tibia, left knee, sequela
2-S83.116A	2-S83.116	2-Anterior dislocation of proximal end of tibia, unspecified knee, initial encounter
2-S83.116D	2-S83.116	2-Anterior dislocation of proximal end of tibia, unspecified knee, subsequent encounter
2-S83.116S	2-S83.116	2-Anterior dislocation of proximal end of tibia, unspecified knee, sequela
2-S83.121A	2-S83.121	2-Posterior subluxation of proximal end of tibia, right knee, initial encounter
2-S83.121D	2-S83.121	2-Posterior subluxation of proximal end of tibia, right knee, subsequent encounter
2-S83.121S	2-S83.121	2-Posterior subluxation of proximal end of tibia, right knee, sequela
2-S83.122A	2-S83.122	2-Posterior subluxation of proximal end of tibia, left knee, initial encounter
2-S83.122D	2-S83.122	2-Posterior subluxation of proximal end of tibia, left knee, subsequent encounter
2-S83.122S	2-S83.122	2-Posterior subluxation of proximal end of tibia, left knee, sequela
2-S83.123A	2-S83.123	2-Posterior subluxation of proximal end of tibia, unspecified knee, initial encounter
2-S83.123D	2-S83.123	2-Posterior subluxation of proximal end of tibia, unspecified knee, subsequent encounter
2-S83.123S	2-S83.123	2-Posterior subluxation of proximal end of tibia, unspecified knee, sequela
2-S83.124A	2-S83.124	2-Posterior dislocation of proximal end of tibia, right knee, initial encounter
2-S83.124D	2-S83.124	2-Posterior dislocation of proximal end of tibia, right knee, subsequent encounter
2-S83.124S	2-S83.124	2-Posterior dislocation of proximal end of tibia, right knee, sequela
2-S83.125A	2-S83.125	2-Posterior dislocation of proximal end of tibia, left knee, initial encounter
2-S83.125D	2-S83.125	2-Posterior dislocation of proximal end of tibia, left knee, subsequent encounter
2-S83.125S	2-S83.125	2-Posterior dislocation of proximal end of tibia, left knee, sequela
2-S83.126A	2-S83.126	2-Posterior dislocation of proximal end of tibia, unspecified knee, initial encounter
2-S83.126D	2-S83.126	2-Posterior dislocation of proximal end of tibia, unspecified knee, subsequent encounter
2-S83.126S	2-S83.126	2-Posterior dislocation of proximal end of tibia, unspecified knee, sequela
2-S83.131A	2-S83.131	2-Medial subluxation of proximal end of tibia, right knee, initial encounter
2-S83.131D	2-S83.131	2-Medial subluxation of proximal end of tibia, right knee, subsequent encounter
2-S83.131S	2-S83.131	2-Medial subluxation of proximal end of tibia, right knee, sequela
2-S83.132A	2-S83.132	2-Medial subluxation of proximal end of tibia, left knee, initial encounter
2-S83.132D	2-S83.132	2-Medial subluxation of proximal end of tibia, left knee, subsequent encounter
2-S83.132S	2-S83.132	2-Medial subluxation of proximal end of tibia, left knee, sequela
2-S83.133A	2-S83.133	2-Medial subluxation of proximal end of tibia, unspecified knee, initial encounter
2-S83.133D	2-S83.133	2-Medial subluxation of proximal end of tibia, unspecified knee, subsequent encounter
2-S83.133S	2-S83.133	2-Medial subluxation of proximal end of tibia, unspecified knee, sequela
2-S83.134A	2-S83.134	2-Medial dislocation of proximal end of tibia, right knee, initial encounter
2-S83.134D	2-S83.134	2-Medial dislocation of proximal end of tibia, right knee, subsequent encounter
2-S83.134S	2-S83.134	2-Medial dislocation of proximal end of tibia, right knee, sequela
2-S83.135A	2-S83.135	2-Medial dislocation of proximal end of tibia, left knee, initial encounter
2-S83.135D	2-S83.135	2-Medial dislocation of proximal end of tibia, left knee, subsequent encounter
2-S83.135S	2-S83.135	2-Medial dislocation of proximal end of tibia, left knee, sequela
2-S83.136A	2-S83.136	2-Medial dislocation of proximal end of tibia, unspecified knee, initial encounter
2-S83.136D	2-S83.136	2-Medial dislocation of proximal end of tibia, unspecified knee, subsequent encounter
2-S83.136S	2-S83.136	2-Medial dislocation of proximal end of tibia, unspecified knee, sequela
2-S83.141A	2-S83.141	2-Lateral subluxation of proximal end of tibia, right knee, initial encounter
2-S83.141D	2-S83.141	2-Lateral subluxation of proximal end of tibia, right knee, subsequent encounter
2-S83.141S	2-S83.141	2-Lateral subluxation of proximal end of tibia, right knee, sequela
2-S83.142A	2-S83.142	2-Lateral subluxation of proximal end of tibia, left knee, initial encounter
2-S83.142D	2-S83.142	2-Lateral subluxation of proximal end of tibia, left knee, subsequent encounter
2-S83.142S	2-S83.142	2-Lateral subluxation of proximal end of tibia, left knee, sequela
2-S83.143A	2-S83.143	2-Lateral subluxation of proximal end of tibia, unspecified knee, initial encounter
2-S83.143D	2-S83.143	2-Lateral subluxation of proximal end of tibia, unspecified knee, subsequent encounter
2-S83.143S	2-S83.143	2-Lateral subluxation of proximal end of tibia, unspecified knee, sequela
2-S83.144A	2-S83.144	2-Lateral dislocation of proximal end of tibia, right knee, initial encounter
2-S83.144D	2-S83.144	2-Lateral dislocation of proximal end of tibia, right knee, subsequent encounter
2-S83.144S	2-S83.144	2-Lateral dislocation of proximal end of tibia, right knee, sequela
2-S83.145A	2-S83.145	2-Lateral dislocation of proximal end of tibia, left knee, initial encounter
2-S83.145D	2-S83.145	2-Lateral dislocation of proximal end of tibia, left knee, subsequent encounter
2-S83.145S	2-S83.145	2-Lateral dislocation of proximal end of tibia, left knee, sequela
2-S83.146A	2-S83.146	2-Lateral dislocation of proximal end of tibia, unspecified knee, initial encounter
2-S83.146D	2-S83.146	2-Lateral dislocation of proximal end of tibia, unspecified knee, subsequent encounter
2-S83.146S	2-S83.146	2-Lateral dislocation of proximal end of tibia, unspecified knee, sequela
2-S83.191A	2-S83.191	2-Other subluxation of right knee, initial encounter
2-S83.191D	2-S83.191	2-Other subluxation of right knee, subsequent encounter
2-S83.191S	2-S83.191	2-Other subluxation of right knee, sequela
2-S83.192A	2-S83.192	2-Other subluxation of left knee, initial encounter
2-S83.192D	2-S83.192	2-Other subluxation of left knee, subsequent encounter
2-S83.192S	2-S83.192	2-Other subluxation of left knee, sequela
2-S83.193A	2-S83.193	2-Other subluxation of unspecified knee, initial encounter
2-S83.193D	2-S83.193	2-Other subluxation of unspecified knee, subsequent encounter
2-S83.193S	2-S83.193	2-Other subluxation of unspecified knee, sequela
2-S83.194A	2-S83.194	2-Other dislocation of right knee, initial encounter
2-S83.194D	2-S83.194	2-Other dislocation of right knee, subsequent encounter
2-S83.194S	2-S83.194	2-Other dislocation of right knee, sequela
2-S83.195A	2-S83.195	2-Other dislocation of left knee, initial encounter
2-S83.195D	2-S83.195	2-Other dislocation of left knee, subsequent encounter
2-S83.195S	2-S83.195	2-Other dislocation of left knee, sequela
2-S83.196A	2-S83.196	2-Other dislocation of unspecified knee, initial encounter
2-S83.196D	2-S83.196	2-Other dislocation of unspecified knee, subsequent encounter
2-S83.196S	2-S83.196	2-Other dislocation of unspecified knee, sequela
2-S83.200A	2-S83.200	2-Bucket-handle tear of unspecified meniscus, current injury, right knee, initial encounter
2-S83.200D	2-S83.200	2-Bucket-handle tear of unspecified meniscus, current injury, right knee, subsequent encounter
2-S83.200S	2-S83.200	2-Bucket-handle tear of unspecified meniscus, current injury, right knee, sequela
2-S83.201A	2-S83.201	2-Bucket-handle tear of unspecified meniscus, current injury, left knee, initial encounter
2-S83.201D	2-S83.201	2-Bucket-handle tear of unspecified meniscus, current injury, left knee, subsequent encounter
2-S83.201S	2-S83.201	2-Bucket-handle tear of unspecified meniscus, current injury, left knee, sequela
2-S83.202A	2-S83.202	2-Bucket-handle tear of unspecified meniscus, current injury, unspecified knee, initial encounter
2-S83.202D	2-S83.202	2-Bucket-handle tear of unspecified meniscus, current injury, unspecified knee, subsequent encounter
2-S83.202S	2-S83.202	2-Bucket-handle tear of unspecified meniscus, current injury, unspecified knee, sequela
2-S83.203A	2-S83.203	2-Other tear of unspecified meniscus, current injury, right knee, initial encounter
2-S83.203D	2-S83.203	2-Other tear of unspecified meniscus, current injury, right knee, subsequent encounter
2-S83.203S	2-S83.203	2-Other tear of unspecified meniscus, current injury, right knee, sequela
2-S83.204A	2-S83.204	2-Other tear of unspecified meniscus, current injury, left knee, initial encounter
2-S83.204D	2-S83.204	2-Other tear of unspecified meniscus, current injury, left knee, subsequent encounter
2-S83.204S	2-S83.204	2-Other tear of unspecified meniscus, current injury, left knee, sequela
2-S83.205A	2-S83.205	2-Other tear of unspecified meniscus, current injury, unspecified knee, initial encounter
2-S83.205D	2-S83.205	2-Other tear of unspecified meniscus, current injury, unspecified knee, subsequent encounter
2-S83.205S	2-S83.205	2-Other tear of unspecified meniscus, current injury, unspecified knee, sequela
2-S83.206A	2-S83.206	2-Unspecified tear of unspecified meniscus, current injury, right knee, initial encounter
2-S83.206D	2-S83.206	2-Unspecified tear of unspecified meniscus, current injury, right knee, subsequent encounter
2-S83.206S	2-S83.206	2-Unspecified tear of unspecified meniscus, current injury, right knee, sequela
2-S83.207A	2-S83.207	2-Unspecified tear of unspecified meniscus, current injury, left knee, initial encounter
2-S83.207D	2-S83.207	2-Unspecified tear of unspecified meniscus, current injury, left knee, subsequent encounter
2-S83.207S	2-S83.207	2-Unspecified tear of unspecified meniscus, current injury, left knee, sequela
2-S83.209A	2-S83.209	2-Unspecified tear of unspecified meniscus, current injury, unspecified knee, initial encounter
2-S83.209D	2-S83.209	2-Unspecified tear of unspecified meniscus, current injury, unspecified knee, subsequent encounter
2-S83.209S	2-S83.209	2-Unspecified tear of unspecified meniscus, current injury, unspecified knee, sequela
2-S83.211A	2-S83.211	2-Bucket-handle tear of medial meniscus, current injury, right knee, initial encounter
2-S83.211D	2-S83.211	2-Bucket-handle tear of medial meniscus, current injury, right knee, subsequent encounter
2-S83.211S	2-S83.211	2-Bucket-handle tear of medial meniscus, current injury, right knee, sequela
2-S83.212A	2-S83.212	2-Bucket-handle tear of medial meniscus, current injury, left knee, initial encounter
2-S83.212D	2-S83.212	2-Bucket-handle tear of medial meniscus, current injury, left knee, subsequent encounter
2-S83.212S	2-S83.212	2-Bucket-handle tear of medial meniscus, current injury, left knee, sequela
2-S83.219A	2-S83.219	2-Bucket-handle tear of medial meniscus, current injury, unspecified knee, initial encounter
2-S83.219D	2-S83.219	2-Bucket-handle tear of medial meniscus, current injury, unspecified knee, subsequent encounter
2-S83.219S	2-S83.219	2-Bucket-handle tear of medial meniscus, current injury, unspecified knee, sequela
2-S83.221A	2-S83.221	2-Peripheral tear of medial meniscus, current injury, right knee, initial encounter
2-S83.221D	2-S83.221	2-Peripheral tear of medial meniscus, current injury, right knee, subsequent encounter
2-S83.221S	2-S83.221	2-Peripheral tear of medial meniscus, current injury, right knee, sequela
2-S83.222A	2-S83.222	2-Peripheral tear of medial meniscus, current injury, left knee, initial encounter
2-S83.222D	2-S83.222	2-Peripheral tear of medial meniscus, current injury, left knee, subsequent encounter
2-S83.222S	2-S83.222	2-Peripheral tear of medial meniscus, current injury, left knee, sequela
2-S83.229A	2-S83.229	2-Peripheral tear of medial meniscus, current injury, unspecified knee, initial encounter
2-S83.229D	2-S83.229	2-Peripheral tear of medial meniscus, current injury, unspecified knee, subsequent encounter
2-S83.229S	2-S83.229	2-Peripheral tear of medial meniscus, current injury, unspecified knee, sequela
2-S83.231A	2-S83.231	2-Complex tear of medial meniscus, current injury, right knee, initial encounter
2-S83.231D	2-S83.231	2-Complex tear of medial meniscus, current injury, right knee, subsequent encounter
2-S83.231S	2-S83.231	2-Complex tear of medial meniscus, current injury, right knee, sequela
2-S83.232A	2-S83.232	2-Complex tear of medial meniscus, current injury, left knee, initial encounter
2-S83.232D	2-S83.232	2-Complex tear of medial meniscus, current injury, left knee, subsequent encounter
2-S83.232S	2-S83.232	2-Complex tear of medial meniscus, current injury, left knee, sequela
2-S83.239A	2-S83.239	2-Complex tear of medial meniscus, current injury, unspecified knee, initial encounter
2-S83.239D	2-S83.239	2-Complex tear of medial meniscus, current injury, unspecified knee, subsequent encounter
2-S83.239S	2-S83.239	2-Complex tear of medial meniscus, current injury, unspecified knee, sequela
2-S83.241A	2-S83.241	2-Other tear of medial meniscus, current injury, right knee, initial encounter
2-S83.241D	2-S83.241	2-Other tear of medial meniscus, current injury, right knee, subsequent encounter
2-S83.241S	2-S83.241	2-Other tear of medial meniscus, current injury, right knee, sequela
2-S83.242A	2-S83.242	2-Other tear of medial meniscus, current injury, left knee, initial encounter
2-S83.242D	2-S83.242	2-Other tear of medial meniscus, current injury, left knee, subsequent encounter
2-S83.242S	2-S83.242	2-Other tear of medial meniscus, current injury, left knee, sequela
2-S83.249A	2-S83.249	2-Other tear of medial meniscus, current injury, unspecified knee, initial encounter
2-S83.249D	2-S83.249	2-Other tear of medial meniscus, current injury, unspecified knee, subsequent encounter
2-S83.249S	2-S83.249	2-Other tear of medial meniscus, current injury, unspecified knee, sequela
2-S83.251A	2-S83.251	2-Bucket-handle tear of lateral meniscus, current injury, right knee, initial encounter
2-S83.251D	2-S83.251	2-Bucket-handle tear of lateral meniscus, current injury, right knee, subsequent encounter
2-S83.251S	2-S83.251	2-Bucket-handle tear of lateral meniscus, current injury, right knee, sequela
2-S83.252A	2-S83.252	2-Bucket-handle tear of lateral meniscus, current injury, left knee, initial encounter
2-S83.252D	2-S83.252	2-Bucket-handle tear of lateral meniscus, current injury, left knee, subsequent encounter
2-S83.252S	2-S83.252	2-Bucket-handle tear of lateral meniscus, current injury, left knee, sequela
2-S83.259A	2-S83.259	2-Bucket-handle tear of lateral meniscus, current injury, unspecified knee, initial encounter
2-S83.259D	2-S83.259	2-Bucket-handle tear of lateral meniscus, current injury, unspecified knee, subsequent encounter
2-S83.259S	2-S83.259	2-Bucket-handle tear of lateral meniscus, current injury, unspecified knee, sequela
2-S83.261A	2-S83.261	2-Peripheral tear of lateral meniscus, current injury, right knee, initial encounter
2-S83.261D	2-S83.261	2-Peripheral tear of lateral meniscus, current injury, right knee, subsequent encounter
2-S83.261S	2-S83.261	2-Peripheral tear of lateral meniscus, current injury, right knee, sequela
2-S83.262A	2-S83.262	2-Peripheral tear of lateral meniscus, current injury, left knee, initial encounter
2-S83.262D	2-S83.262	2-Peripheral tear of lateral meniscus, current injury, left knee, subsequent encounter
2-S83.262S	2-S83.262	2-Peripheral tear of lateral meniscus, current injury, left knee, sequela
2-S83.269A	2-S83.269	2-Peripheral tear of lateral meniscus, current injury, unspecified knee, initial encounter
2-S83.269D	2-S83.269	2-Peripheral tear of lateral meniscus, current injury, unspecified knee, subsequent encounter
2-S83.269S	2-S83.269	2-Peripheral tear of lateral meniscus, current injury, unspecified knee, sequela
2-S83.271A	2-S83.271	2-Complex tear of lateral meniscus, current injury, right knee, initial encounter
2-S83.271D	2-S83.271	2-Complex tear of lateral meniscus, current injury, right knee, subsequent encounter
2-S83.271S	2-S83.271	2-Complex tear of lateral meniscus, current injury, right knee, sequela
2-S83.272A	2-S83.272	2-Complex tear of lateral meniscus, current injury, left knee, initial encounter
2-S83.272D	2-S83.272	2-Complex tear of lateral meniscus, current injury, left knee, subsequent encounter
2-S83.272S	2-S83.272	2-Complex tear of lateral meniscus, current injury, left knee, sequela
2-S83.279A	2-S83.279	2-Complex tear of lateral meniscus, current injury, unspecified knee, initial encounter
2-S83.279D	2-S83.279	2-Complex tear of lateral meniscus, current injury, unspecified knee, subsequent encounter
2-S83.279S	2-S83.279	2-Complex tear of lateral meniscus, current injury, unspecified knee, sequela
2-S83.281A	2-S83.281	2-Other tear of lateral meniscus, current injury, right knee, initial encounter
2-S83.281D	2-S83.281	2-Other tear of lateral meniscus, current injury, right knee, subsequent encounter
2-S83.281S	2-S83.281	2-Other tear of lateral meniscus, current injury, right knee, sequela
2-S83.282A	2-S83.282	2-Other tear of lateral meniscus, current injury, left knee, initial encounter
2-S83.282D	2-S83.282	2-Other tear of lateral meniscus, current injury, left knee, subsequent encounter
2-S83.282S	2-S83.282	2-Other tear of lateral meniscus, current injury, left knee, sequela
2-S83.289A	2-S83.289	2-Other tear of lateral meniscus, current injury, unspecified knee, initial encounter
2-S83.289D	2-S83.289	2-Other tear of lateral meniscus, current injury, unspecified knee, subsequent encounter
2-S83.289S	2-S83.289	2-Other tear of lateral meniscus, current injury, unspecified knee, sequela
2-S83.30XA	2-S83.30	2-Tear of articular cartilage of unspecified knee, current, initial encounter
2-S83.30XD	2-S83.30	2-Tear of articular cartilage of unspecified knee, current, subsequent encounter
2-S83.30XS	2-S83.30	2-Tear of articular cartilage of unspecified knee, current, sequela
2-S83.31XA	2-S83.31	2-Tear of articular cartilage of right knee, current, initial encounter
2-S83.31XD	2-S83.31	2-Tear of articular cartilage of right knee, current, subsequent encounter
2-S83.31XS	2-S83.31	2-Tear of articular cartilage of right knee, current, sequela
2-S83.32XA	2-S83.32	2-Tear of articular cartilage of left knee, current, initial encounter
2-S83.32XD	2-S83.32	2-Tear of articular cartilage of left knee, current, subsequent encounter
2-S83.32XS	2-S83.32	2-Tear of articular cartilage of left knee, current, sequela
2-S83.401A	2-S83.401	2-Sprain of unspecified collateral ligament of right knee, initial encounter
2-S83.401D	2-S83.401	2-Sprain of unspecified collateral ligament of right knee, subsequent encounter
2-S83.401S	2-S83.401	2-Sprain of unspecified collateral ligament of right knee, sequela
2-S83.402A	2-S83.402	2-Sprain of unspecified collateral ligament of left knee, initial encounter
2-S83.402D	2-S83.402	2-Sprain of unspecified collateral ligament of left knee, subsequent encounter
2-S83.402S	2-S83.402	2-Sprain of unspecified collateral ligament of left knee, sequela
2-S83.409A	2-S83.409	2-Sprain of unspecified collateral ligament of unspecified knee, initial encounter
2-S83.409D	2-S83.409	2-Sprain of unspecified collateral ligament of unspecified knee, subsequent encounter
2-S83.409S	2-S83.409	2-Sprain of unspecified collateral ligament of unspecified knee, sequela
2-S83.411A	2-S83.411	2-Sprain of medial collateral ligament of right knee, initial encounter
2-S83.411D	2-S83.411	2-Sprain of medial collateral ligament of right knee, subsequent encounter
2-S83.411S	2-S83.411	2-Sprain of medial collateral ligament of right knee, sequela
2-S83.412A	2-S83.412	2-Sprain of medial collateral ligament of left knee, initial encounter
2-S83.412D	2-S83.412	2-Sprain of medial collateral ligament of left knee, subsequent encounter
2-S83.412S	2-S83.412	2-Sprain of medial collateral ligament of left knee, sequela
2-S83.419A	2-S83.419	2-Sprain of medial collateral ligament of unspecified knee, initial encounter
2-S83.419D	2-S83.419	2-Sprain of medial collateral ligament of unspecified knee, subsequent encounter
2-S83.419S	2-S83.419	2-Sprain of medial collateral ligament of unspecified knee, sequela
2-S83.421A	2-S83.421	2-Sprain of lateral collateral ligament of right knee, initial encounter
2-S83.421D	2-S83.421	2-Sprain of lateral collateral ligament of right knee, subsequent encounter
2-S83.421S	2-S83.421	2-Sprain of lateral collateral ligament of right knee, sequela
2-S83.422A	2-S83.422	2-Sprain of lateral collateral ligament of left knee, initial encounter
2-S83.422D	2-S83.422	2-Sprain of lateral collateral ligament of left knee, subsequent encounter
2-S83.422S	2-S83.422	2-Sprain of lateral collateral ligament of left knee, sequela
2-S83.429A	2-S83.429	2-Sprain of lateral collateral ligament of unspecified knee, initial encounter
2-S83.429D	2-S83.429	2-Sprain of lateral collateral ligament of unspecified knee, subsequent encounter
2-S83.429S	2-S83.429	2-Sprain of lateral collateral ligament of unspecified knee, sequela
2-S83.501A	2-S83.501	2-Sprain of unspecified cruciate ligament of right knee, initial encounter
2-S83.501D	2-S83.501	2-Sprain of unspecified cruciate ligament of right knee, subsequent encounter
2-S83.501S	2-S83.501	2-Sprain of unspecified cruciate ligament of right knee, sequela
2-S83.502A	2-S83.502	2-Sprain of unspecified cruciate ligament of left knee, initial encounter
2-S83.502D	2-S83.502	2-Sprain of unspecified cruciate ligament of left knee, subsequent encounter
2-S83.502S	2-S83.502	2-Sprain of unspecified cruciate ligament of left knee, sequela
2-S83.509A	2-S83.509	2-Sprain of unspecified cruciate ligament of unspecified knee, initial encounter
2-S83.509D	2-S83.509	2-Sprain of unspecified cruciate ligament of unspecified knee, subsequent encounter
2-S83.509S	2-S83.509	2-Sprain of unspecified cruciate ligament of unspecified knee, sequela
2-S83.511A	2-S83.511	2-Sprain of anterior cruciate ligament of right knee, initial encounter
2-S83.511D	2-S83.511	2-Sprain of anterior cruciate ligament of right knee, subsequent encounter
2-S83.511S	2-S83.511	2-Sprain of anterior cruciate ligament of right knee, sequela
2-S83.512A	2-S83.512	2-Sprain of anterior cruciate ligament of left knee, initial encounter
2-S83.512D	2-S83.512	2-Sprain of anterior cruciate ligament of left knee, subsequent encounter
2-S83.512S	2-S83.512	2-Sprain of anterior cruciate ligament of left knee, sequela
2-S83.519A	2-S83.519	2-Sprain of anterior cruciate ligament of unspecified knee, initial encounter
2-S83.519D	2-S83.519	2-Sprain of anterior cruciate ligament of unspecified knee, subsequent encounter
2-S83.519S	2-S83.519	2-Sprain of anterior cruciate ligament of unspecified knee, sequela
2-S83.521A	2-S83.521	2-Sprain of posterior cruciate ligament of right knee, initial encounter
2-S83.521D	2-S83.521	2-Sprain of posterior cruciate ligament of right knee, subsequent encounter
2-S83.521S	2-S83.521	2-Sprain of posterior cruciate ligament of right knee, sequela
2-S83.522A	2-S83.522	2-Sprain of posterior cruciate ligament of left knee, initial encounter
2-S83.522D	2-S83.522	2-Sprain of posterior cruciate ligament of left knee, subsequent encounter
2-S83.522S	2-S83.522	2-Sprain of posterior cruciate ligament of left knee, sequela
2-S83.529A	2-S83.529	2-Sprain of posterior cruciate ligament of unspecified knee, initial encounter
2-S83.529D	2-S83.529	2-Sprain of posterior cruciate ligament of unspecified knee, subsequent encounter
2-S83.529S	2-S83.529	2-Sprain of posterior cruciate ligament of unspecified knee, sequela
2-S83.60XA	2-S83.60	2-Sprain of the superior tibiofibular joint and ligament, unspecified knee, initial encounter
2-S83.60XD	2-S83.60	2-Sprain of the superior tibiofibular joint and ligament, unspecified knee, subsequent encounter
2-S83.60XS	2-S83.60	2-Sprain of the superior tibiofibular joint and ligament, unspecified knee, sequela
2-S83.61XA	2-S83.61	2-Sprain of the superior tibiofibular joint and ligament, right knee, initial encounter
2-S83.61XD	2-S83.61	2-Sprain of the superior tibiofibular joint and ligament, right knee, subsequent encounter
2-S83.61XS	2-S83.61	2-Sprain of the superior tibiofibular joint and ligament, right knee, sequela
2-S83.62XA	2-S83.62	2-Sprain of the superior tibiofibular joint and ligament, left knee, initial encounter
2-S83.62XD	2-S83.62	2-Sprain of the superior tibiofibular joint and ligament, left knee, subsequent encounter
2-S83.62XS	2-S83.62	2-Sprain of the superior tibiofibular joint and ligament, left knee, sequela
2-S83.8X1A	2-S83.8X1	2-Sprain of other specified parts of right knee, initial encounter
2-S83.8X1D	2-S83.8X1	2-Sprain of other specified parts of right knee, subsequent encounter
2-S83.8X1S	2-S83.8X1	2-Sprain of other specified parts of right knee, sequela
2-S83.8X2A	2-S83.8X2	2-Sprain of other specified parts of left knee, initial encounter
2-S83.8X2D	2-S83.8X2	2-Sprain of other specified parts of left knee, subsequent encounter
2-S83.8X2S	2-S83.8X2	2-Sprain of other specified parts of left knee, sequela
2-S83.8X9A	2-S83.8X9	2-Sprain of other specified parts of unspecified knee, initial encounter
2-S83.8X9D	2-S83.8X9	2-Sprain of other specified parts of unspecified knee, subsequent encounter
2-S83.8X9S	2-S83.8X9	2-Sprain of other specified parts of unspecified knee, sequela
2-S83.90XA	2-S83.90	2-Sprain of unspecified site of unspecified knee, initial encounter
2-S83.90XD	2-S83.90	2-Sprain of unspecified site of unspecified knee, subsequent encounter
2-S83.90XS	2-S83.90	2-Sprain of unspecified site of unspecified knee, sequela
2-S83.91XA	2-S83.91	2-Sprain of unspecified site of right knee, initial encounter
2-S83.91XD	2-S83.91	2-Sprain of unspecified site of right knee, subsequent encounter
2-S83.91XS	2-S83.91	2-Sprain of unspecified site of right knee, sequela
2-S83.92XA	2-S83.92	2-Sprain of unspecified site of left knee, initial encounter
2-S83.92XD	2-S83.92	2-Sprain of unspecified site of left knee, subsequent encounter
2-S83.92XS	2-S83.92	2-Sprain of unspecified site of left knee, sequela
2-S84.00XA	2-S84.00	2-Injury of tibial nerve at lower leg level, unspecified leg, initial encounter
2-S84.00XD	2-S84.00	2-Injury of tibial nerve at lower leg level, unspecified leg, subsequent encounter
2-S84.00XS	2-S84.00	2-Injury of tibial nerve at lower leg level, unspecified leg, sequela
2-S84.01XA	2-S84.01	2-Injury of tibial nerve at lower leg level, right leg, initial encounter
2-S84.01XD	2-S84.01	2-Injury of tibial nerve at lower leg level, right leg, subsequent encounter
2-S84.01XS	2-S84.01	2-Injury of tibial nerve at lower leg level, right leg, sequela
2-S84.02XA	2-S84.02	2-Injury of tibial nerve at lower leg level, left leg, initial encounter
2-S84.02XD	2-S84.02	2-Injury of tibial nerve at lower leg level, left leg, subsequent encounter
2-S84.02XS	2-S84.02	2-Injury of tibial nerve at lower leg level, left leg, sequela
2-S84.10XA	2-S84.10	2-Injury of peroneal nerve at lower leg level, unspecified leg, initial encounter
2-S84.10XD	2-S84.10	2-Injury of peroneal nerve at lower leg level, unspecified leg, subsequent encounter
2-S84.10XS	2-S84.10	2-Injury of peroneal nerve at lower leg level, unspecified leg, sequela
2-S84.11XA	2-S84.11	2-Injury of peroneal nerve at lower leg level, right leg, initial encounter
2-S84.11XD	2-S84.11	2-Injury of peroneal nerve at lower leg level, right leg, subsequent encounter
2-S84.11XS	2-S84.11	2-Injury of peroneal nerve at lower leg level, right leg, sequela
2-S84.12XA	2-S84.12	2-Injury of peroneal nerve at lower leg level, left leg, initial encounter
2-S84.12XD	2-S84.12	2-Injury of peroneal nerve at lower leg level, left leg, subsequent encounter
2-S84.12XS	2-S84.12	2-Injury of peroneal nerve at lower leg level, left leg, sequela
2-S84.20XA	2-S84.20	2-Injury of cutaneous sensory nerve at lower leg level, unspecified leg, initial encounter
2-S84.20XD	2-S84.20	2-Injury of cutaneous sensory nerve at lower leg level, unspecified leg, subsequent encounter
2-S84.20XS	2-S84.20	2-Injury of cutaneous sensory nerve at lower leg level, unspecified leg, sequela
2-S84.21XA	2-S84.21	2-Injury of cutaneous sensory nerve at lower leg level, right leg, initial encounter
2-S84.21XD	2-S84.21	2-Injury of cutaneous sensory nerve at lower leg level, right leg, subsequent encounter
2-S84.21XS	2-S84.21	2-Injury of cutaneous sensory nerve at lower leg level, right leg, sequela
2-S84.22XA	2-S84.22	2-Injury of cutaneous sensory nerve at lower leg level, left leg, initial encounter
2-S84.22XD	2-S84.22	2-Injury of cutaneous sensory nerve at lower leg level, left leg, subsequent encounter
2-S84.22XS	2-S84.22	2-Injury of cutaneous sensory nerve at lower leg level, left leg, sequela
2-S84.801A	2-S84.801	2-Injury of other nerves at lower leg level, right leg, initial encounter
2-S84.801D	2-S84.801	2-Injury of other nerves at lower leg level, right leg, subsequent encounter
2-S84.801S	2-S84.801	2-Injury of other nerves at lower leg level, right leg, sequela
2-S84.802A	2-S84.802	2-Injury of other nerves at lower leg level, left leg, initial encounter
2-S84.802D	2-S84.802	2-Injury of other nerves at lower leg level, left leg, subsequent encounter
2-S84.802S	2-S84.802	2-Injury of other nerves at lower leg level, left leg, sequela
2-S84.809A	2-S84.809	2-Injury of other nerves at lower leg level, unspecified leg, initial encounter
2-S84.809D	2-S84.809	2-Injury of other nerves at lower leg level, unspecified leg, subsequent encounter
2-S84.809S	2-S84.809	2-Injury of other nerves at lower leg level, unspecified leg, sequela
2-S84.90XA	2-S84.90	2-Injury of unspecified nerve at lower leg level, unspecified leg, initial encounter
2-S84.90XD	2-S84.90	2-Injury of unspecified nerve at lower leg level, unspecified leg, subsequent encounter
2-S84.90XS	2-S84.90	2-Injury of unspecified nerve at lower leg level, unspecified leg, sequela
2-S84.91XA	2-S84.91	2-Injury of unspecified nerve at lower leg level, right leg, initial encounter
2-S84.91XD	2-S84.91	2-Injury of unspecified nerve at lower leg level, right leg, subsequent encounter
2-S84.91XS	2-S84.91	2-Injury of unspecified nerve at lower leg level, right leg, sequela
2-S84.92XA	2-S84.92	2-Injury of unspecified nerve at lower leg level, left leg, initial encounter
2-S84.92XD	2-S84.92	2-Injury of unspecified nerve at lower leg level, left leg, subsequent encounter
2-S84.92XS	2-S84.92	2-Injury of unspecified nerve at lower leg level, left leg, sequela
2-S85.001A	2-S85.001	2-Unspecified injury of popliteal artery, right leg, initial encounter
2-S85.001D	2-S85.001	2-Unspecified injury of popliteal artery, right leg, subsequent encounter
2-S85.001S	2-S85.001	2-Unspecified injury of popliteal artery, right leg, sequela
2-S85.002A	2-S85.002	2-Unspecified injury of popliteal artery, left leg, initial encounter
2-S85.002D	2-S85.002	2-Unspecified injury of popliteal artery, left leg, subsequent encounter
2-S85.002S	2-S85.002	2-Unspecified injury of popliteal artery, left leg, sequela
2-S85.009A	2-S85.009	2-Unspecified injury of popliteal artery, unspecified leg, initial encounter
2-S85.009D	2-S85.009	2-Unspecified injury of popliteal artery, unspecified leg, subsequent encounter
2-S85.009S	2-S85.009	2-Unspecified injury of popliteal artery, unspecified leg, sequela
2-S85.011A	2-S85.011	2-Laceration of popliteal artery, right leg, initial encounter
2-S85.011D	2-S85.011	2-Laceration of popliteal artery, right leg, subsequent encounter
2-S85.011S	2-S85.011	2-Laceration of popliteal artery, right leg, sequela
2-S85.012A	2-S85.012	2-Laceration of popliteal artery, left leg, initial encounter
2-S85.012D	2-S85.012	2-Laceration of popliteal artery, left leg, subsequent encounter
2-S85.012S	2-S85.012	2-Laceration of popliteal artery, left leg, sequela
2-S85.019A	2-S85.019	2-Laceration of popliteal artery, unspecified leg, initial encounter
2-S85.019D	2-S85.019	2-Laceration of popliteal artery, unspecified leg, subsequent encounter
2-S85.019S	2-S85.019	2-Laceration of popliteal artery, unspecified leg, sequela
2-S85.091A	2-S85.091	2-Other specified injury of popliteal artery, right leg, initial encounter
2-S85.091D	2-S85.091	2-Other specified injury of popliteal artery, right leg, subsequent encounter
2-S85.091S	2-S85.091	2-Other specified injury of popliteal artery, right leg, sequela
2-S85.092A	2-S85.092	2-Other specified injury of popliteal artery, left leg, initial encounter
2-S85.092D	2-S85.092	2-Other specified injury of popliteal artery, left leg, subsequent encounter
2-S85.092S	2-S85.092	2-Other specified injury of popliteal artery, left leg, sequela
2-S85.099A	2-S85.099	2-Other specified injury of popliteal artery, unspecified leg, initial encounter
2-S85.099D	2-S85.099	2-Other specified injury of popliteal artery, unspecified leg, subsequent encounter
2-S85.099S	2-S85.099	2-Other specified injury of popliteal artery, unspecified leg, sequela
2-S85.101A	2-S85.101	2-Unspecified injury of unspecified tibial artery, right leg, initial encounter
2-S85.101D	2-S85.101	2-Unspecified injury of unspecified tibial artery, right leg, subsequent encounter
2-S85.101S	2-S85.101	2-Unspecified injury of unspecified tibial artery, right leg, sequela
2-S85.102A	2-S85.102	2-Unspecified injury of unspecified tibial artery, left leg, initial encounter
2-S85.102D	2-S85.102	2-Unspecified injury of unspecified tibial artery, left leg, subsequent encounter
2-S85.102S	2-S85.102	2-Unspecified injury of unspecified tibial artery, left leg, sequela
2-S85.109A	2-S85.109	2-Unspecified injury of unspecified tibial artery, unspecified leg, initial encounter
2-S85.109D	2-S85.109	2-Unspecified injury of unspecified tibial artery, unspecified leg, subsequent encounter
2-S85.109S	2-S85.109	2-Unspecified injury of unspecified tibial artery, unspecified leg, sequela
2-S85.111A	2-S85.111	2-Laceration of unspecified tibial artery, right leg, initial encounter
2-S85.111D	2-S85.111	2-Laceration of unspecified tibial artery, right leg, subsequent encounter
2-S85.111S	2-S85.111	2-Laceration of unspecified tibial artery, right leg, sequela
2-S85.112A	2-S85.112	2-Laceration of unspecified tibial artery, left leg, initial encounter
2-S85.112D	2-S85.112	2-Laceration of unspecified tibial artery, left leg, subsequent encounter
2-S85.112S	2-S85.112	2-Laceration of unspecified tibial artery, left leg, sequela
2-S85.119A	2-S85.119	2-Laceration of unspecified tibial artery, unspecified leg, initial encounter
2-S85.119D	2-S85.119	2-Laceration of unspecified tibial artery, unspecified leg, subsequent encounter
2-S85.119S	2-S85.119	2-Laceration of unspecified tibial artery, unspecified leg, sequela
2-S85.121A	2-S85.121	2-Other specified injury of unspecified tibial artery, right leg, initial encounter
2-S85.121D	2-S85.121	2-Other specified injury of unspecified tibial artery, right leg, subsequent encounter
2-S85.121S	2-S85.121	2-Other specified injury of unspecified tibial artery, right leg, sequela
2-S85.122A	2-S85.122	2-Other specified injury of unspecified tibial artery, left leg, initial encounter
2-S85.122D	2-S85.122	2-Other specified injury of unspecified tibial artery, left leg, subsequent encounter
2-S85.122S	2-S85.122	2-Other specified injury of unspecified tibial artery, left leg, sequela
2-S85.129A	2-S85.129	2-Other specified injury of unspecified tibial artery, unspecified leg, initial encounter
2-S85.129D	2-S85.129	2-Other specified injury of unspecified tibial artery, unspecified leg, subsequent encounter
2-S85.129S	2-S85.129	2-Other specified injury of unspecified tibial artery, unspecified leg, sequela
2-S85.131A	2-S85.131	2-Unspecified injury of anterior tibial artery, right leg, initial encounter
2-S85.131D	2-S85.131	2-Unspecified injury of anterior tibial artery, right leg, subsequent encounter
2-S85.131S	2-S85.131	2-Unspecified injury of anterior tibial artery, right leg, sequela
2-S85.132A	2-S85.132	2-Unspecified injury of anterior tibial artery, left leg, initial encounter
2-S85.132D	2-S85.132	2-Unspecified injury of anterior tibial artery, left leg, subsequent encounter
2-S85.132S	2-S85.132	2-Unspecified injury of anterior tibial artery, left leg, sequela
2-S85.139A	2-S85.139	2-Unspecified injury of anterior tibial artery, unspecified leg, initial encounter
2-S85.139D	2-S85.139	2-Unspecified injury of anterior tibial artery, unspecified leg, subsequent encounter
2-S85.139S	2-S85.139	2-Unspecified injury of anterior tibial artery, unspecified leg, sequela
2-S85.141A	2-S85.141	2-Laceration of anterior tibial artery, right leg, initial encounter
2-S85.141D	2-S85.141	2-Laceration of anterior tibial artery, right leg, subsequent encounter
2-S85.141S	2-S85.141	2-Laceration of anterior tibial artery, right leg, sequela
2-S85.142A	2-S85.142	2-Laceration of anterior tibial artery, left leg, initial encounter
2-S85.142D	2-S85.142	2-Laceration of anterior tibial artery, left leg, subsequent encounter
2-S85.142S	2-S85.142	2-Laceration of anterior tibial artery, left leg, sequela
2-S85.149A	2-S85.149	2-Laceration of anterior tibial artery, unspecified leg, initial encounter
2-S85.149D	2-S85.149	2-Laceration of anterior tibial artery, unspecified leg, subsequent encounter
2-S85.149S	2-S85.149	2-Laceration of anterior tibial artery, unspecified leg, sequela
2-S85.151A	2-S85.151	2-Other specified injury of anterior tibial artery, right leg, initial encounter
2-S85.151D	2-S85.151	2-Other specified injury of anterior tibial artery, right leg, subsequent encounter
2-S85.151S	2-S85.151	2-Other specified injury of anterior tibial artery, right leg, sequela
2-S85.152A	2-S85.152	2-Other specified injury of anterior tibial artery, left leg, initial encounter
2-S85.152D	2-S85.152	2-Other specified injury of anterior tibial artery, left leg, subsequent encounter
2-S85.152S	2-S85.152	2-Other specified injury of anterior tibial artery, left leg, sequela
2-S85.159A	2-S85.159	2-Other specified injury of anterior tibial artery, unspecified leg, initial encounter
2-S85.159D	2-S85.159	2-Other specified injury of anterior tibial artery, unspecified leg, subsequent encounter
2-S85.159S	2-S85.159	2-Other specified injury of anterior tibial artery, unspecified leg, sequela
2-S85.161A	2-S85.161	2-Unspecified injury of posterior tibial artery, right leg, initial encounter
2-S85.161D	2-S85.161	2-Unspecified injury of posterior tibial artery, right leg, subsequent encounter
2-S85.161S	2-S85.161	2-Unspecified injury of posterior tibial artery, right leg, sequela
2-S85.162A	2-S85.162	2-Unspecified injury of posterior tibial artery, left leg, initial encounter
2-S85.162D	2-S85.162	2-Unspecified injury of posterior tibial artery, left leg, subsequent encounter
2-S85.162S	2-S85.162	2-Unspecified injury of posterior tibial artery, left leg, sequela
2-S85.169A	2-S85.169	2-Unspecified injury of posterior tibial artery, unspecified leg, initial encounter
2-S85.169D	2-S85.169	2-Unspecified injury of posterior tibial artery, unspecified leg, subsequent encounter
2-S85.169S	2-S85.169	2-Unspecified injury of posterior tibial artery, unspecified leg, sequela
2-S85.171A	2-S85.171	2-Laceration of posterior tibial artery, right leg, initial encounter
2-S85.171D	2-S85.171	2-Laceration of posterior tibial artery, right leg, subsequent encounter
2-S85.171S	2-S85.171	2-Laceration of posterior tibial artery, right leg, sequela
2-S85.172A	2-S85.172	2-Laceration of posterior tibial artery, left leg, initial encounter
2-S85.172D	2-S85.172	2-Laceration of posterior tibial artery, left leg, subsequent encounter
2-S85.172S	2-S85.172	2-Laceration of posterior tibial artery, left leg, sequela
2-S85.179A	2-S85.179	2-Laceration of posterior tibial artery, unspecified leg, initial encounter
2-S85.179D	2-S85.179	2-Laceration of posterior tibial artery, unspecified leg, subsequent encounter
2-S85.179S	2-S85.179	2-Laceration of posterior tibial artery, unspecified leg, sequela
2-S85.181A	2-S85.181	2-Other specified injury of posterior tibial artery, right leg, initial encounter
2-S85.181D	2-S85.181	2-Other specified injury of posterior tibial artery, right leg, subsequent encounter
2-S85.181S	2-S85.181	2-Other specified injury of posterior tibial artery, right leg, sequela
2-S85.182A	2-S85.182	2-Other specified injury of posterior tibial artery, left leg, initial encounter
2-S85.182D	2-S85.182	2-Other specified injury of posterior tibial artery, left leg, subsequent encounter
2-S85.182S	2-S85.182	2-Other specified injury of posterior tibial artery, left leg, sequela
2-S85.189A	2-S85.189	2-Other specified injury of posterior tibial artery, unspecified leg, initial encounter
2-S85.189D	2-S85.189	2-Other specified injury of posterior tibial artery, unspecified leg, subsequent encounter
2-S85.189S	2-S85.189	2-Other specified injury of posterior tibial artery, unspecified leg, sequela
2-S85.201A	2-S85.201	2-Unspecified injury of peroneal artery, right leg, initial encounter
2-S85.201D	2-S85.201	2-Unspecified injury of peroneal artery, right leg, subsequent encounter
2-S85.201S	2-S85.201	2-Unspecified injury of peroneal artery, right leg, sequela
2-S85.202A	2-S85.202	2-Unspecified injury of peroneal artery, left leg, initial encounter
2-S85.202D	2-S85.202	2-Unspecified injury of peroneal artery, left leg, subsequent encounter
2-S85.202S	2-S85.202	2-Unspecified injury of peroneal artery, left leg, sequela
2-S85.209A	2-S85.209	2-Unspecified injury of peroneal artery, unspecified leg, initial encounter
2-S85.209D	2-S85.209	2-Unspecified injury of peroneal artery, unspecified leg, subsequent encounter
2-S85.209S	2-S85.209	2-Unspecified injury of peroneal artery, unspecified leg, sequela
2-S85.211A	2-S85.211	2-Laceration of peroneal artery, right leg, initial encounter
2-S85.211D	2-S85.211	2-Laceration of peroneal artery, right leg, subsequent encounter
2-S85.211S	2-S85.211	2-Laceration of peroneal artery, right leg, sequela
2-S85.212A	2-S85.212	2-Laceration of peroneal artery, left leg, initial encounter
2-S85.212D	2-S85.212	2-Laceration of peroneal artery, left leg, subsequent encounter
2-S85.212S	2-S85.212	2-Laceration of peroneal artery, left leg, sequela
2-S85.219A	2-S85.219	2-Laceration of peroneal artery, unspecified leg, initial encounter
2-S85.219D	2-S85.219	2-Laceration of peroneal artery, unspecified leg, subsequent encounter
2-S85.219S	2-S85.219	2-Laceration of peroneal artery, unspecified leg, sequela
2-S85.291A	2-S85.291	2-Other specified injury of peroneal artery, right leg, initial encounter
2-S85.291D	2-S85.291	2-Other specified injury of peroneal artery, right leg, subsequent encounter
2-S85.291S	2-S85.291	2-Other specified injury of peroneal artery, right leg, sequela
2-S85.292A	2-S85.292	2-Other specified injury of peroneal artery, left leg, initial encounter
2-S85.292D	2-S85.292	2-Other specified injury of peroneal artery, left leg, subsequent encounter
2-S85.292S	2-S85.292	2-Other specified injury of peroneal artery, left leg, sequela
2-S85.299A	2-S85.299	2-Other specified injury of peroneal artery, unspecified leg, initial encounter
2-S85.299D	2-S85.299	2-Other specified injury of peroneal artery, unspecified leg, subsequent encounter
2-S85.299S	2-S85.299	2-Other specified injury of peroneal artery, unspecified leg, sequela
2-S85.301A	2-S85.301	2-Unspecified injury of greater saphenous vein at lower leg level, right leg, initial encounter
2-S85.301D	2-S85.301	2-Unspecified injury of greater saphenous vein at lower leg level, right leg, subsequent encounter
2-S85.301S	2-S85.301	2-Unspecified injury of greater saphenous vein at lower leg level, right leg, sequela
2-S85.302A	2-S85.302	2-Unspecified injury of greater saphenous vein at lower leg level, left leg, initial encounter
2-S85.302D	2-S85.302	2-Unspecified injury of greater saphenous vein at lower leg level, left leg, subsequent encounter
2-S85.302S	2-S85.302	2-Unspecified injury of greater saphenous vein at lower leg level, left leg, sequela
2-S85.309A	2-S85.309	2-Unspecified injury of greater saphenous vein at lower leg level, unspecified leg, initial encounter
2-S85.309D	2-S85.309	2-Unspecified injury of greater saphenous vein at lower leg level, unspecified leg, subsequent encounter
2-S85.309S	2-S85.309	2-Unspecified injury of greater saphenous vein at lower leg level, unspecified leg, sequela
2-S85.311A	2-S85.311	2-Laceration of greater saphenous vein at lower leg level, right leg, initial encounter
2-S85.311D	2-S85.311	2-Laceration of greater saphenous vein at lower leg level, right leg, subsequent encounter
2-S85.311S	2-S85.311	2-Laceration of greater saphenous vein at lower leg level, right leg, sequela
2-S85.312A	2-S85.312	2-Laceration of greater saphenous vein at lower leg level, left leg, initial encounter
2-S85.312D	2-S85.312	2-Laceration of greater saphenous vein at lower leg level, left leg, subsequent encounter
2-S85.312S	2-S85.312	2-Laceration of greater saphenous vein at lower leg level, left leg, sequela
2-S85.319A	2-S85.319	2-Laceration of greater saphenous vein at lower leg level, unspecified leg, initial encounter
2-S85.319D	2-S85.319	2-Laceration of greater saphenous vein at lower leg level, unspecified leg, subsequent encounter
2-S85.319S	2-S85.319	2-Laceration of greater saphenous vein at lower leg level, unspecified leg, sequela
2-S85.391A	2-S85.391	2-Other specified injury of greater saphenous vein at lower leg level, right leg, initial encounter
2-S85.391D	2-S85.391	2-Other specified injury of greater saphenous vein at lower leg level, right leg, subsequent encounter
2-S85.391S	2-S85.391	2-Other specified injury of greater saphenous vein at lower leg level, right leg, sequela
2-S85.392A	2-S85.392	2-Other specified injury of greater saphenous vein at lower leg level, left leg, initial encounter
2-S85.392D	2-S85.392	2-Other specified injury of greater saphenous vein at lower leg level, left leg, subsequent encounter
2-S85.392S	2-S85.392	2-Other specified injury of greater saphenous vein at lower leg level, left leg, sequela
2-S85.399A	2-S85.399	2-Other specified injury of greater saphenous vein at lower leg level, unspecified leg, initial encounter
2-S85.399D	2-S85.399	2-Other specified injury of greater saphenous vein at lower leg level, unspecified leg, subsequent encounter
2-S85.399S	2-S85.399	2-Other specified injury of greater saphenous vein at lower leg level, unspecified leg, sequela
2-S85.401A	2-S85.401	2-Unspecified injury of lesser saphenous vein at lower leg level, right leg, initial encounter
2-S85.401D	2-S85.401	2-Unspecified injury of lesser saphenous vein at lower leg level, right leg, subsequent encounter
2-S85.401S	2-S85.401	2-Unspecified injury of lesser saphenous vein at lower leg level, right leg, sequela
2-S85.402A	2-S85.402	2-Unspecified injury of lesser saphenous vein at lower leg level, left leg, initial encounter
2-S85.402D	2-S85.402	2-Unspecified injury of lesser saphenous vein at lower leg level, left leg, subsequent encounter
2-S85.402S	2-S85.402	2-Unspecified injury of lesser saphenous vein at lower leg level, left leg, sequela
2-S85.409A	2-S85.409	2-Unspecified injury of lesser saphenous vein at lower leg level, unspecified leg, initial encounter
2-S85.409D	2-S85.409	2-Unspecified injury of lesser saphenous vein at lower leg level, unspecified leg, subsequent encounter
2-S85.409S	2-S85.409	2-Unspecified injury of lesser saphenous vein at lower leg level, unspecified leg, sequela
2-S85.411A	2-S85.411	2-Laceration of lesser saphenous vein at lower leg level, right leg, initial encounter
2-S85.411D	2-S85.411	2-Laceration of lesser saphenous vein at lower leg level, right leg, subsequent encounter
2-S85.411S	2-S85.411	2-Laceration of lesser saphenous vein at lower leg level, right leg, sequela
2-S85.412A	2-S85.412	2-Laceration of lesser saphenous vein at lower leg level, left leg, initial encounter
