## Supplementary material for "Asyndromic Surveillance of New York City Emergency Department Diagnoses with the Tree-Temporal Scan Statistic": eAppendices: eAppendix 1.xlsx (part 51 of 53)

### Sheet: Tree (continued)
ICD10_code	Parent	Description
2-S85.412D	2-S85.412	2-Laceration of lesser saphenous vein at lower leg level, left leg, subsequent encounter
2-S85.412S	2-S85.412	2-Laceration of lesser saphenous vein at lower leg level, left leg, sequela
2-S85.419A	2-S85.419	2-Laceration of lesser saphenous vein at lower leg level, unspecified leg, initial encounter
2-S85.419D	2-S85.419	2-Laceration of lesser saphenous vein at lower leg level, unspecified leg, subsequent encounter
2-S85.419S	2-S85.419	2-Laceration of lesser saphenous vein at lower leg level, unspecified leg, sequela
2-S85.491A	2-S85.491	2-Other specified injury of lesser saphenous vein at lower leg level, right leg, initial encounter
2-S85.491D	2-S85.491	2-Other specified injury of lesser saphenous vein at lower leg level, right leg, subsequent encounter
2-S85.491S	2-S85.491	2-Other specified injury of lesser saphenous vein at lower leg level, right leg, sequela
2-S85.492A	2-S85.492	2-Other specified injury of lesser saphenous vein at lower leg level, left leg, initial encounter
2-S85.492D	2-S85.492	2-Other specified injury of lesser saphenous vein at lower leg level, left leg, subsequent encounter
2-S85.492S	2-S85.492	2-Other specified injury of lesser saphenous vein at lower leg level, left leg, sequela
2-S85.499A	2-S85.499	2-Other specified injury of lesser saphenous vein at lower leg level, unspecified leg, initial encounter
2-S85.499D	2-S85.499	2-Other specified injury of lesser saphenous vein at lower leg level, unspecified leg, subsequent encounter
2-S85.499S	2-S85.499	2-Other specified injury of lesser saphenous vein at lower leg level, unspecified leg, sequela
2-S85.501A	2-S85.501	2-Unspecified injury of popliteal vein, right leg, initial encounter
2-S85.501D	2-S85.501	2-Unspecified injury of popliteal vein, right leg, subsequent encounter
2-S85.501S	2-S85.501	2-Unspecified injury of popliteal vein, right leg, sequela
2-S85.502A	2-S85.502	2-Unspecified injury of popliteal vein, left leg, initial encounter
2-S85.502D	2-S85.502	2-Unspecified injury of popliteal vein, left leg, subsequent encounter
2-S85.502S	2-S85.502	2-Unspecified injury of popliteal vein, left leg, sequela
2-S85.509A	2-S85.509	2-Unspecified injury of popliteal vein, unspecified leg, initial encounter
2-S85.509D	2-S85.509	2-Unspecified injury of popliteal vein, unspecified leg, subsequent encounter
2-S85.509S	2-S85.509	2-Unspecified injury of popliteal vein, unspecified leg, sequela
2-S85.511A	2-S85.511	2-Laceration of popliteal vein, right leg, initial encounter
2-S85.511D	2-S85.511	2-Laceration of popliteal vein, right leg, subsequent encounter
2-S85.511S	2-S85.511	2-Laceration of popliteal vein, right leg, sequela
2-S85.512A	2-S85.512	2-Laceration of popliteal vein, left leg, initial encounter
2-S85.512D	2-S85.512	2-Laceration of popliteal vein, left leg, subsequent encounter
2-S85.512S	2-S85.512	2-Laceration of popliteal vein, left leg, sequela
2-S85.519A	2-S85.519	2-Laceration of popliteal vein, unspecified leg, initial encounter
2-S85.519D	2-S85.519	2-Laceration of popliteal vein, unspecified leg, subsequent encounter
2-S85.519S	2-S85.519	2-Laceration of popliteal vein, unspecified leg, sequela
2-S85.591A	2-S85.591	2-Other specified injury of popliteal vein, right leg, initial encounter
2-S85.591D	2-S85.591	2-Other specified injury of popliteal vein, right leg, subsequent encounter
2-S85.591S	2-S85.591	2-Other specified injury of popliteal vein, right leg, sequela
2-S85.592A	2-S85.592	2-Other specified injury of popliteal vein, left leg, initial encounter
2-S85.592D	2-S85.592	2-Other specified injury of popliteal vein, left leg, subsequent encounter
2-S85.592S	2-S85.592	2-Other specified injury of popliteal vein, left leg, sequela
2-S85.599A	2-S85.599	2-Other specified injury of popliteal vein, unspecified leg, initial encounter
2-S85.599D	2-S85.599	2-Other specified injury of popliteal vein, unspecified leg, subsequent encounter
2-S85.599S	2-S85.599	2-Other specified injury of popliteal vein, unspecified leg, sequela
2-S85.801A	2-S85.801	2-Unspecified injury of other blood vessels at lower leg level, right leg, initial encounter
2-S85.801D	2-S85.801	2-Unspecified injury of other blood vessels at lower leg level, right leg, subsequent encounter
2-S85.801S	2-S85.801	2-Unspecified injury of other blood vessels at lower leg level, right leg, sequela
2-S85.802A	2-S85.802	2-Unspecified injury of other blood vessels at lower leg level, left leg, initial encounter
2-S85.802D	2-S85.802	2-Unspecified injury of other blood vessels at lower leg level, left leg, subsequent encounter
2-S85.802S	2-S85.802	2-Unspecified injury of other blood vessels at lower leg level, left leg, sequela
2-S85.809A	2-S85.809	2-Unspecified injury of other blood vessels at lower leg level, unspecified leg, initial encounter
2-S85.809D	2-S85.809	2-Unspecified injury of other blood vessels at lower leg level, unspecified leg, subsequent encounter
2-S85.809S	2-S85.809	2-Unspecified injury of other blood vessels at lower leg level, unspecified leg, sequela
2-S85.811A	2-S85.811	2-Laceration of other blood vessels at lower leg level, right leg, initial encounter
2-S85.811D	2-S85.811	2-Laceration of other blood vessels at lower leg level, right leg, subsequent encounter
2-S85.811S	2-S85.811	2-Laceration of other blood vessels at lower leg level, right leg, sequela
2-S85.812A	2-S85.812	2-Laceration of other blood vessels at lower leg level, left leg, initial encounter
2-S85.812D	2-S85.812	2-Laceration of other blood vessels at lower leg level, left leg, subsequent encounter
2-S85.812S	2-S85.812	2-Laceration of other blood vessels at lower leg level, left leg, sequela
2-S85.819A	2-S85.819	2-Laceration of other blood vessels at lower leg level, unspecified leg, initial encounter
2-S85.819D	2-S85.819	2-Laceration of other blood vessels at lower leg level, unspecified leg, subsequent encounter
2-S85.819S	2-S85.819	2-Laceration of other blood vessels at lower leg level, unspecified leg, sequela
2-S85.891A	2-S85.891	2-Other specified injury of other blood vessels at lower leg level, right leg, initial encounter
2-S85.891D	2-S85.891	2-Other specified injury of other blood vessels at lower leg level, right leg, subsequent encounter
2-S85.891S	2-S85.891	2-Other specified injury of other blood vessels at lower leg level, right leg, sequela
2-S85.892A	2-S85.892	2-Other specified injury of other blood vessels at lower leg level, left leg, initial encounter
2-S85.892D	2-S85.892	2-Other specified injury of other blood vessels at lower leg level, left leg, subsequent encounter
2-S85.892S	2-S85.892	2-Other specified injury of other blood vessels at lower leg level, left leg, sequela
2-S85.899A	2-S85.899	2-Other specified injury of other blood vessels at lower leg level, unspecified leg, initial encounter
2-S85.899D	2-S85.899	2-Other specified injury of other blood vessels at lower leg level, unspecified leg, subsequent encounter
2-S85.899S	2-S85.899	2-Other specified injury of other blood vessels at lower leg level, unspecified leg, sequela
2-S85.901A	2-S85.901	2-Unspecified injury of unspecified blood vessel at lower leg level, right leg, initial encounter
2-S85.901D	2-S85.901	2-Unspecified injury of unspecified blood vessel at lower leg level, right leg, subsequent encounter
2-S85.901S	2-S85.901	2-Unspecified injury of unspecified blood vessel at lower leg level, right leg, sequela
2-S85.902A	2-S85.902	2-Unspecified injury of unspecified blood vessel at lower leg level, left leg, initial encounter
2-S85.902D	2-S85.902	2-Unspecified injury of unspecified blood vessel at lower leg level, left leg, subsequent encounter
2-S85.902S	2-S85.902	2-Unspecified injury of unspecified blood vessel at lower leg level, left leg, sequela
2-S85.909A	2-S85.909	2-Unspecified injury of unspecified blood vessel at lower leg level, unspecified leg, initial encounter
2-S85.909D	2-S85.909	2-Unspecified injury of unspecified blood vessel at lower leg level, unspecified leg, subsequent encounter
2-S85.909S	2-S85.909	2-Unspecified injury of unspecified blood vessel at lower leg level, unspecified leg, sequela
2-S85.911A	2-S85.911	2-Laceration of unspecified blood vessel at lower leg level, right leg, initial encounter
2-S85.911D	2-S85.911	2-Laceration of unspecified blood vessel at lower leg level, right leg, subsequent encounter
2-S85.911S	2-S85.911	2-Laceration of unspecified blood vessel at lower leg level, right leg, sequela
2-S85.912A	2-S85.912	2-Laceration of unspecified blood vessel at lower leg level, left leg, initial encounter
2-S85.912D	2-S85.912	2-Laceration of unspecified blood vessel at lower leg level, left leg, subsequent encounter
2-S85.912S	2-S85.912	2-Laceration of unspecified blood vessel at lower leg level, left leg, sequela
2-S85.919A	2-S85.919	2-Laceration of unspecified blood vessel at lower leg level, unspecified leg, initial encounter
2-S85.919D	2-S85.919	2-Laceration of unspecified blood vessel at lower leg level, unspecified leg, subsequent encounter
2-S85.919S	2-S85.919	2-Laceration of unspecified blood vessel at lower leg level, unspecified leg, sequela
2-S85.991A	2-S85.991	2-Other specified injury of unspecified blood vessel at lower leg level, right leg, initial encounter
2-S85.991D	2-S85.991	2-Other specified injury of unspecified blood vessel at lower leg level, right leg, subsequent encounter
2-S85.991S	2-S85.991	2-Other specified injury of unspecified blood vessel at lower leg level, right leg, sequela
2-S85.992A	2-S85.992	2-Other specified injury of unspecified blood vessel at lower leg level, left leg, initial encounter
2-S85.992D	2-S85.992	2-Other specified injury of unspecified blood vessel at lower leg level, left leg, subsequent encounter
2-S85.992S	2-S85.992	2-Other specified injury of unspecified blood vessel at lower leg level, left leg, sequela
2-S85.999A	2-S85.999	2-Other specified injury of unspecified blood vessel at lower leg level, unspecified leg, initial encounter
2-S85.999D	2-S85.999	2-Other specified injury of unspecified blood vessel at lower leg level, unspecified leg, subsequent encounter
2-S85.999S	2-S85.999	2-Other specified injury of unspecified blood vessel at lower leg level, unspecified leg, sequela
2-S86.001A	2-S86.001	2-Unspecified injury of right Achilles tendon, initial encounter
2-S86.001D	2-S86.001	2-Unspecified injury of right Achilles tendon, subsequent encounter
2-S86.001S	2-S86.001	2-Unspecified injury of right Achilles tendon, sequela
2-S86.002A	2-S86.002	2-Unspecified injury of left Achilles tendon, initial encounter
2-S86.002D	2-S86.002	2-Unspecified injury of left Achilles tendon, subsequent encounter
2-S86.002S	2-S86.002	2-Unspecified injury of left Achilles tendon, sequela
2-S86.009A	2-S86.009	2-Unspecified injury of unspecified Achilles tendon, initial encounter
2-S86.009D	2-S86.009	2-Unspecified injury of unspecified Achilles tendon, subsequent encounter
2-S86.009S	2-S86.009	2-Unspecified injury of unspecified Achilles tendon, sequela
2-S86.011A	2-S86.011	2-Strain of right Achilles tendon, initial encounter
2-S86.011D	2-S86.011	2-Strain of right Achilles tendon, subsequent encounter
2-S86.011S	2-S86.011	2-Strain of right Achilles tendon, sequela
2-S86.012A	2-S86.012	2-Strain of left Achilles tendon, initial encounter
2-S86.012D	2-S86.012	2-Strain of left Achilles tendon, subsequent encounter
2-S86.012S	2-S86.012	2-Strain of left Achilles tendon, sequela
2-S86.019A	2-S86.019	2-Strain of unspecified Achilles tendon, initial encounter
2-S86.019D	2-S86.019	2-Strain of unspecified Achilles tendon, subsequent encounter
2-S86.019S	2-S86.019	2-Strain of unspecified Achilles tendon, sequela
2-S86.021A	2-S86.021	2-Laceration of right Achilles tendon, initial encounter
2-S86.021D	2-S86.021	2-Laceration of right Achilles tendon, subsequent encounter
2-S86.021S	2-S86.021	2-Laceration of right Achilles tendon, sequela
2-S86.022A	2-S86.022	2-Laceration of left Achilles tendon, initial encounter
2-S86.022D	2-S86.022	2-Laceration of left Achilles tendon, subsequent encounter
2-S86.022S	2-S86.022	2-Laceration of left Achilles tendon, sequela
2-S86.029A	2-S86.029	2-Laceration of unspecified Achilles tendon, initial encounter
2-S86.029D	2-S86.029	2-Laceration of unspecified Achilles tendon, subsequent encounter
2-S86.029S	2-S86.029	2-Laceration of unspecified Achilles tendon, sequela
2-S86.091A	2-S86.091	2-Other specified injury of right Achilles tendon, initial encounter
2-S86.091D	2-S86.091	2-Other specified injury of right Achilles tendon, subsequent encounter
2-S86.091S	2-S86.091	2-Other specified injury of right Achilles tendon, sequela
2-S86.092A	2-S86.092	2-Other specified injury of left Achilles tendon, initial encounter
2-S86.092D	2-S86.092	2-Other specified injury of left Achilles tendon, subsequent encounter
2-S86.092S	2-S86.092	2-Other specified injury of left Achilles tendon, sequela
2-S86.099A	2-S86.099	2-Other specified injury of unspecified Achilles tendon, initial encounter
2-S86.099D	2-S86.099	2-Other specified injury of unspecified Achilles tendon, subsequent encounter
2-S86.099S	2-S86.099	2-Other specified injury of unspecified Achilles tendon, sequela
2-S86.101A	2-S86.101	2-Unspecified injury of other muscle(s) and tendon(s) of posterior muscle group at lower leg level, right leg, initial encounter
2-S86.101D	2-S86.101	2-Unspecified injury of other muscle(s) and tendon(s) of posterior muscle group at lower leg level, right leg, subsequent encounter
2-S86.101S	2-S86.101	2-Unspecified injury of other muscle(s) and tendon(s) of posterior muscle group at lower leg level, right leg, sequela
2-S86.102A	2-S86.102	2-Unspecified injury of other muscle(s) and tendon(s) of posterior muscle group at lower leg level, left leg, initial encounter
2-S86.102D	2-S86.102	2-Unspecified injury of other muscle(s) and tendon(s) of posterior muscle group at lower leg level, left leg, subsequent encounter
2-S86.102S	2-S86.102	2-Unspecified injury of other muscle(s) and tendon(s) of posterior muscle group at lower leg level, left leg, sequela
2-S86.109A	2-S86.109	2-Unspecified injury of other muscle(s) and tendon(s) of posterior muscle group at lower leg level, unspecified leg, initial encounter
2-S86.109D	2-S86.109	2-Unspecified injury of other muscle(s) and tendon(s) of posterior muscle group at lower leg level, unspecified leg, subsequent encounter
2-S86.109S	2-S86.109	2-Unspecified injury of other muscle(s) and tendon(s) of posterior muscle group at lower leg level, unspecified leg, sequela
2-S86.111A	2-S86.111	2-Strain of other muscle(s) and tendon(s) of posterior muscle group at lower leg level, right leg, initial encounter
2-S86.111D	2-S86.111	2-Strain of other muscle(s) and tendon(s) of posterior muscle group at lower leg level, right leg, subsequent encounter
2-S86.111S	2-S86.111	2-Strain of other muscle(s) and tendon(s) of posterior muscle group at lower leg level, right leg, sequela
2-S86.112A	2-S86.112	2-Strain of other muscle(s) and tendon(s) of posterior muscle group at lower leg level, left leg, initial encounter
2-S86.112D	2-S86.112	2-Strain of other muscle(s) and tendon(s) of posterior muscle group at lower leg level, left leg, subsequent encounter
2-S86.112S	2-S86.112	2-Strain of other muscle(s) and tendon(s) of posterior muscle group at lower leg level, left leg, sequela
2-S86.119A	2-S86.119	2-Strain of other muscle(s) and tendon(s) of posterior muscle group at lower leg level, unspecified leg, initial encounter
2-S86.119D	2-S86.119	2-Strain of other muscle(s) and tendon(s) of posterior muscle group at lower leg level, unspecified leg, subsequent encounter
2-S86.119S	2-S86.119	2-Strain of other muscle(s) and tendon(s) of posterior muscle group at lower leg level, unspecified leg, sequela
2-S86.121A	2-S86.121	2-Laceration of other muscle(s) and tendon(s) of posterior muscle group at lower leg level, right leg, initial encounter
2-S86.121D	2-S86.121	2-Laceration of other muscle(s) and tendon(s) of posterior muscle group at lower leg level, right leg, subsequent encounter
2-S86.121S	2-S86.121	2-Laceration of other muscle(s) and tendon(s) of posterior muscle group at lower leg level, right leg, sequela
2-S86.122A	2-S86.122	2-Laceration of other muscle(s) and tendon(s) of posterior muscle group at lower leg level, left leg, initial encounter
2-S86.122D	2-S86.122	2-Laceration of other muscle(s) and tendon(s) of posterior muscle group at lower leg level, left leg, subsequent encounter
2-S86.122S	2-S86.122	2-Laceration of other muscle(s) and tendon(s) of posterior muscle group at lower leg level, left leg, sequela
2-S86.129A	2-S86.129	2-Laceration of other muscle(s) and tendon(s) of posterior muscle group at lower leg level, unspecified leg, initial encounter
2-S86.129D	2-S86.129	2-Laceration of other muscle(s) and tendon(s) of posterior muscle group at lower leg level, unspecified leg, subsequent encounter
2-S86.129S	2-S86.129	2-Laceration of other muscle(s) and tendon(s) of posterior muscle group at lower leg level, unspecified leg, sequela
2-S86.191A	2-S86.191	2-Other injury of other muscle(s) and tendon(s) of posterior muscle group at lower leg level, right leg, initial encounter
2-S86.191D	2-S86.191	2-Other injury of other muscle(s) and tendon(s) of posterior muscle group at lower leg level, right leg, subsequent encounter
2-S86.191S	2-S86.191	2-Other injury of other muscle(s) and tendon(s) of posterior muscle group at lower leg level, right leg, sequela
2-S86.192A	2-S86.192	2-Other injury of other muscle(s) and tendon(s) of posterior muscle group at lower leg level, left leg, initial encounter
2-S86.192D	2-S86.192	2-Other injury of other muscle(s) and tendon(s) of posterior muscle group at lower leg level, left leg, subsequent encounter
2-S86.192S	2-S86.192	2-Other injury of other muscle(s) and tendon(s) of posterior muscle group at lower leg level, left leg, sequela
2-S86.199A	2-S86.199	2-Other injury of other muscle(s) and tendon(s) of posterior muscle group at lower leg level, unspecified leg, initial encounter
2-S86.199D	2-S86.199	2-Other injury of other muscle(s) and tendon(s) of posterior muscle group at lower leg level, unspecified leg, subsequent encounter
2-S86.199S	2-S86.199	2-Other injury of other muscle(s) and tendon(s) of posterior muscle group at lower leg level, unspecified leg, sequela
2-S86.201A	2-S86.201	2-Unspecified injury of muscle(s) and tendon(s) of anterior muscle group at lower leg level, right leg, initial encounter
2-S86.201D	2-S86.201	2-Unspecified injury of muscle(s) and tendon(s) of anterior muscle group at lower leg level, right leg, subsequent encounter
2-S86.201S	2-S86.201	2-Unspecified injury of muscle(s) and tendon(s) of anterior muscle group at lower leg level, right leg, sequela
2-S86.202A	2-S86.202	2-Unspecified injury of muscle(s) and tendon(s) of anterior muscle group at lower leg level, left leg, initial encounter
2-S86.202D	2-S86.202	2-Unspecified injury of muscle(s) and tendon(s) of anterior muscle group at lower leg level, left leg, subsequent encounter
2-S86.202S	2-S86.202	2-Unspecified injury of muscle(s) and tendon(s) of anterior muscle group at lower leg level, left leg, sequela
2-S86.209A	2-S86.209	2-Unspecified injury of muscle(s) and tendon(s) of anterior muscle group at lower leg level, unspecified leg, initial encounter
2-S86.209D	2-S86.209	2-Unspecified injury of muscle(s) and tendon(s) of anterior muscle group at lower leg level, unspecified leg, subsequent encounter
2-S86.209S	2-S86.209	2-Unspecified injury of muscle(s) and tendon(s) of anterior muscle group at lower leg level, unspecified leg, sequela
2-S86.211A	2-S86.211	2-Strain of muscle(s) and tendon(s) of anterior muscle group at lower leg level, right leg, initial encounter
2-S86.211D	2-S86.211	2-Strain of muscle(s) and tendon(s) of anterior muscle group at lower leg level, right leg, subsequent encounter
2-S86.211S	2-S86.211	2-Strain of muscle(s) and tendon(s) of anterior muscle group at lower leg level, right leg, sequela
2-S86.212A	2-S86.212	2-Strain of muscle(s) and tendon(s) of anterior muscle group at lower leg level, left leg, initial encounter
2-S86.212D	2-S86.212	2-Strain of muscle(s) and tendon(s) of anterior muscle group at lower leg level, left leg, subsequent encounter
2-S86.212S	2-S86.212	2-Strain of muscle(s) and tendon(s) of anterior muscle group at lower leg level, left leg, sequela
2-S86.219A	2-S86.219	2-Strain of muscle(s) and tendon(s) of anterior muscle group at lower leg level, unspecified leg, initial encounter
2-S86.219D	2-S86.219	2-Strain of muscle(s) and tendon(s) of anterior muscle group at lower leg level, unspecified leg, subsequent encounter
2-S86.219S	2-S86.219	2-Strain of muscle(s) and tendon(s) of anterior muscle group at lower leg level, unspecified leg, sequela
2-S86.221A	2-S86.221	2-Laceration of muscle(s) and tendon(s) of anterior muscle group at lower leg level, right leg, initial encounter
2-S86.221D	2-S86.221	2-Laceration of muscle(s) and tendon(s) of anterior muscle group at lower leg level, right leg, subsequent encounter
2-S86.221S	2-S86.221	2-Laceration of muscle(s) and tendon(s) of anterior muscle group at lower leg level, right leg, sequela
2-S86.222A	2-S86.222	2-Laceration of muscle(s) and tendon(s) of anterior muscle group at lower leg level, left leg, initial encounter
2-S86.222D	2-S86.222	2-Laceration of muscle(s) and tendon(s) of anterior muscle group at lower leg level, left leg, subsequent encounter
2-S86.222S	2-S86.222	2-Laceration of muscle(s) and tendon(s) of anterior muscle group at lower leg level, left leg, sequela
2-S86.229A	2-S86.229	2-Laceration of muscle(s) and tendon(s) of anterior muscle group at lower leg level, unspecified leg, initial encounter
2-S86.229D	2-S86.229	2-Laceration of muscle(s) and tendon(s) of anterior muscle group at lower leg level, unspecified leg, subsequent encounter
2-S86.229S	2-S86.229	2-Laceration of muscle(s) and tendon(s) of anterior muscle group at lower leg level, unspecified leg, sequela
2-S86.291A	2-S86.291	2-Other injury of muscle(s) and tendon(s) of anterior muscle group at lower leg level, right leg, initial encounter
2-S86.291D	2-S86.291	2-Other injury of muscle(s) and tendon(s) of anterior muscle group at lower leg level, right leg, subsequent encounter
2-S86.291S	2-S86.291	2-Other injury of muscle(s) and tendon(s) of anterior muscle group at lower leg level, right leg, sequela
2-S86.292A	2-S86.292	2-Other injury of muscle(s) and tendon(s) of anterior muscle group at lower leg level, left leg, initial encounter
2-S86.292D	2-S86.292	2-Other injury of muscle(s) and tendon(s) of anterior muscle group at lower leg level, left leg, subsequent encounter
2-S86.292S	2-S86.292	2-Other injury of muscle(s) and tendon(s) of anterior muscle group at lower leg level, left leg, sequela
2-S86.299A	2-S86.299	2-Other injury of muscle(s) and tendon(s) of anterior muscle group at lower leg level, unspecified leg, initial encounter
2-S86.299D	2-S86.299	2-Other injury of muscle(s) and tendon(s) of anterior muscle group at lower leg level, unspecified leg, subsequent encounter
2-S86.299S	2-S86.299	2-Other injury of muscle(s) and tendon(s) of anterior muscle group at lower leg level, unspecified leg, sequela
2-S86.301A	2-S86.301	2-Unspecified injury of muscle(s) and tendon(s) of peroneal muscle group at lower leg level, right leg, initial encounter
2-S86.301D	2-S86.301	2-Unspecified injury of muscle(s) and tendon(s) of peroneal muscle group at lower leg level, right leg, subsequent encounter
2-S86.301S	2-S86.301	2-Unspecified injury of muscle(s) and tendon(s) of peroneal muscle group at lower leg level, right leg, sequela
2-S86.302A	2-S86.302	2-Unspecified injury of muscle(s) and tendon(s) of peroneal muscle group at lower leg level, left leg, initial encounter
2-S86.302D	2-S86.302	2-Unspecified injury of muscle(s) and tendon(s) of peroneal muscle group at lower leg level, left leg, subsequent encounter
2-S86.302S	2-S86.302	2-Unspecified injury of muscle(s) and tendon(s) of peroneal muscle group at lower leg level, left leg, sequela
2-S86.309A	2-S86.309	2-Unspecified injury of muscle(s) and tendon(s) of peroneal muscle group at lower leg level, unspecified leg, initial encounter
2-S86.309D	2-S86.309	2-Unspecified injury of muscle(s) and tendon(s) of peroneal muscle group at lower leg level, unspecified leg, subsequent encounter
2-S86.309S	2-S86.309	2-Unspecified injury of muscle(s) and tendon(s) of peroneal muscle group at lower leg level, unspecified leg, sequela
2-S86.311A	2-S86.311	2-Strain of muscle(s) and tendon(s) of peroneal muscle group at lower leg level, right leg, initial encounter
2-S86.311D	2-S86.311	2-Strain of muscle(s) and tendon(s) of peroneal muscle group at lower leg level, right leg, subsequent encounter
2-S86.311S	2-S86.311	2-Strain of muscle(s) and tendon(s) of peroneal muscle group at lower leg level, right leg, sequela
2-S86.312A	2-S86.312	2-Strain of muscle(s) and tendon(s) of peroneal muscle group at lower leg level, left leg, initial encounter
2-S86.312D	2-S86.312	2-Strain of muscle(s) and tendon(s) of peroneal muscle group at lower leg level, left leg, subsequent encounter
2-S86.312S	2-S86.312	2-Strain of muscle(s) and tendon(s) of peroneal muscle group at lower leg level, left leg, sequela
2-S86.319A	2-S86.319	2-Strain of muscle(s) and tendon(s) of peroneal muscle group at lower leg level, unspecified leg, initial encounter
2-S86.319D	2-S86.319	2-Strain of muscle(s) and tendon(s) of peroneal muscle group at lower leg level, unspecified leg, subsequent encounter
2-S86.319S	2-S86.319	2-Strain of muscle(s) and tendon(s) of peroneal muscle group at lower leg level, unspecified leg, sequela
2-S86.321A	2-S86.321	2-Laceration of muscle(s) and tendon(s) of peroneal muscle group at lower leg level, right leg, initial encounter
2-S86.321D	2-S86.321	2-Laceration of muscle(s) and tendon(s) of peroneal muscle group at lower leg level, right leg, subsequent encounter
2-S86.321S	2-S86.321	2-Laceration of muscle(s) and tendon(s) of peroneal muscle group at lower leg level, right leg, sequela
2-S86.322A	2-S86.322	2-Laceration of muscle(s) and tendon(s) of peroneal muscle group at lower leg level, left leg, initial encounter
2-S86.322D	2-S86.322	2-Laceration of muscle(s) and tendon(s) of peroneal muscle group at lower leg level, left leg, subsequent encounter
2-S86.322S	2-S86.322	2-Laceration of muscle(s) and tendon(s) of peroneal muscle group at lower leg level, left leg, sequela
2-S86.329A	2-S86.329	2-Laceration of muscle(s) and tendon(s) of peroneal muscle group at lower leg level, unspecified leg, initial encounter
2-S86.329D	2-S86.329	2-Laceration of muscle(s) and tendon(s) of peroneal muscle group at lower leg level, unspecified leg, subsequent encounter
2-S86.329S	2-S86.329	2-Laceration of muscle(s) and tendon(s) of peroneal muscle group at lower leg level, unspecified leg, sequela
2-S86.391A	2-S86.391	2-Other injury of muscle(s) and tendon(s) of peroneal muscle group at lower leg level, right leg, initial encounter
2-S86.391D	2-S86.391	2-Other injury of muscle(s) and tendon(s) of peroneal muscle group at lower leg level, right leg, subsequent encounter
2-S86.391S	2-S86.391	2-Other injury of muscle(s) and tendon(s) of peroneal muscle group at lower leg level, right leg, sequela
2-S86.392A	2-S86.392	2-Other injury of muscle(s) and tendon(s) of peroneal muscle group at lower leg level, left leg, initial encounter
2-S86.392D	2-S86.392	2-Other injury of muscle(s) and tendon(s) of peroneal muscle group at lower leg level, left leg, subsequent encounter
2-S86.392S	2-S86.392	2-Other injury of muscle(s) and tendon(s) of peroneal muscle group at lower leg level, left leg, sequela
2-S86.399A	2-S86.399	2-Other injury of muscle(s) and tendon(s) of peroneal muscle group at lower leg level, unspecified leg, initial encounter
2-S86.399D	2-S86.399	2-Other injury of muscle(s) and tendon(s) of peroneal muscle group at lower leg level, unspecified leg, subsequent encounter
2-S86.399S	2-S86.399	2-Other injury of muscle(s) and tendon(s) of peroneal muscle group at lower leg level, unspecified leg, sequela
2-S86.801A	2-S86.801	2-Unspecified injury of other muscle(s) and tendon(s) at lower leg level, right leg, initial encounter
2-S86.801D	2-S86.801	2-Unspecified injury of other muscle(s) and tendon(s) at lower leg level, right leg, subsequent encounter
2-S86.801S	2-S86.801	2-Unspecified injury of other muscle(s) and tendon(s) at lower leg level, right leg, sequela
2-S86.802A	2-S86.802	2-Unspecified injury of other muscle(s) and tendon(s) at lower leg level, left leg, initial encounter
2-S86.802D	2-S86.802	2-Unspecified injury of other muscle(s) and tendon(s) at lower leg level, left leg, subsequent encounter
2-S86.802S	2-S86.802	2-Unspecified injury of other muscle(s) and tendon(s) at lower leg level, left leg, sequela
2-S86.809A	2-S86.809	2-Unspecified injury of other muscle(s) and tendon(s) at lower leg level, unspecified leg, initial encounter
2-S86.809D	2-S86.809	2-Unspecified injury of other muscle(s) and tendon(s) at lower leg level, unspecified leg, subsequent encounter
2-S86.809S	2-S86.809	2-Unspecified injury of other muscle(s) and tendon(s) at lower leg level, unspecified leg, sequela
2-S86.811A	2-S86.811	2-Strain of other muscle(s) and tendon(s) at lower leg level, right leg, initial encounter
2-S86.811D	2-S86.811	2-Strain of other muscle(s) and tendon(s) at lower leg level, right leg, subsequent encounter
2-S86.811S	2-S86.811	2-Strain of other muscle(s) and tendon(s) at lower leg level, right leg, sequela
2-S86.812A	2-S86.812	2-Strain of other muscle(s) and tendon(s) at lower leg level, left leg, initial encounter
2-S86.812D	2-S86.812	2-Strain of other muscle(s) and tendon(s) at lower leg level, left leg, subsequent encounter
2-S86.812S	2-S86.812	2-Strain of other muscle(s) and tendon(s) at lower leg level, left leg, sequela
2-S86.819A	2-S86.819	2-Strain of other muscle(s) and tendon(s) at lower leg level, unspecified leg, initial encounter
2-S86.819D	2-S86.819	2-Strain of other muscle(s) and tendon(s) at lower leg level, unspecified leg, subsequent encounter
2-S86.819S	2-S86.819	2-Strain of other muscle(s) and tendon(s) at lower leg level, unspecified leg, sequela
2-S86.821A	2-S86.821	2-Laceration of other muscle(s) and tendon(s) at lower leg level, right leg, initial encounter
2-S86.821D	2-S86.821	2-Laceration of other muscle(s) and tendon(s) at lower leg level, right leg, subsequent encounter
2-S86.821S	2-S86.821	2-Laceration of other muscle(s) and tendon(s) at lower leg level, right leg, sequela
2-S86.822A	2-S86.822	2-Laceration of other muscle(s) and tendon(s) at lower leg level, left leg, initial encounter
2-S86.822D	2-S86.822	2-Laceration of other muscle(s) and tendon(s) at lower leg level, left leg, subsequent encounter
2-S86.822S	2-S86.822	2-Laceration of other muscle(s) and tendon(s) at lower leg level, left leg, sequela
2-S86.829A	2-S86.829	2-Laceration of other muscle(s) and tendon(s) at lower leg level, unspecified leg, initial encounter
2-S86.829D	2-S86.829	2-Laceration of other muscle(s) and tendon(s) at lower leg level, unspecified leg, subsequent encounter
2-S86.829S	2-S86.829	2-Laceration of other muscle(s) and tendon(s) at lower leg level, unspecified leg, sequela
2-S86.891A	2-S86.891	2-Other injury of other muscle(s) and tendon(s) at lower leg level, right leg, initial encounter
2-S86.891D	2-S86.891	2-Other injury of other muscle(s) and tendon(s) at lower leg level, right leg, subsequent encounter
2-S86.891S	2-S86.891	2-Other injury of other muscle(s) and tendon(s) at lower leg level, right leg, sequela
2-S86.892A	2-S86.892	2-Other injury of other muscle(s) and tendon(s) at lower leg level, left leg, initial encounter
2-S86.892D	2-S86.892	2-Other injury of other muscle(s) and tendon(s) at lower leg level, left leg, subsequent encounter
2-S86.892S	2-S86.892	2-Other injury of other muscle(s) and tendon(s) at lower leg level, left leg, sequela
2-S86.899A	2-S86.899	2-Other injury of other muscle(s) and tendon(s) at lower leg level, unspecified leg, initial encounter
2-S86.899D	2-S86.899	2-Other injury of other muscle(s) and tendon(s) at lower leg level, unspecified leg, subsequent encounter
2-S86.899S	2-S86.899	2-Other injury of other muscle(s) and tendon(s) at lower leg level, unspecified leg, sequela
2-S86.901A	2-S86.901	2-Unspecified injury of unspecified muscle(s) and tendon(s) at lower leg level, right leg, initial encounter
2-S86.901D	2-S86.901	2-Unspecified injury of unspecified muscle(s) and tendon(s) at lower leg level, right leg, subsequent encounter
2-S86.901S	2-S86.901	2-Unspecified injury of unspecified muscle(s) and tendon(s) at lower leg level, right leg, sequela
2-S86.902A	2-S86.902	2-Unspecified injury of unspecified muscle(s) and tendon(s) at lower leg level, left leg, initial encounter
2-S86.902D	2-S86.902	2-Unspecified injury of unspecified muscle(s) and tendon(s) at lower leg level, left leg, subsequent encounter
2-S86.902S	2-S86.902	2-Unspecified injury of unspecified muscle(s) and tendon(s) at lower leg level, left leg, sequela
2-S86.909A	2-S86.909	2-Unspecified injury of unspecified muscle(s) and tendon(s) at lower leg level, unspecified leg, initial encounter
2-S86.909D	2-S86.909	2-Unspecified injury of unspecified muscle(s) and tendon(s) at lower leg level, unspecified leg, subsequent encounter
2-S86.909S	2-S86.909	2-Unspecified injury of unspecified muscle(s) and tendon(s) at lower leg level, unspecified leg, sequela
2-S86.911A	2-S86.911	2-Strain of unspecified muscle(s) and tendon(s) at lower leg level, right leg, initial encounter
2-S86.911D	2-S86.911	2-Strain of unspecified muscle(s) and tendon(s) at lower leg level, right leg, subsequent encounter
2-S86.911S	2-S86.911	2-Strain of unspecified muscle(s) and tendon(s) at lower leg level, right leg, sequela
2-S86.912A	2-S86.912	2-Strain of unspecified muscle(s) and tendon(s) at lower leg level, left leg, initial encounter
2-S86.912D	2-S86.912	2-Strain of unspecified muscle(s) and tendon(s) at lower leg level, left leg, subsequent encounter
2-S86.912S	2-S86.912	2-Strain of unspecified muscle(s) and tendon(s) at lower leg level, left leg, sequela
2-S86.919A	2-S86.919	2-Strain of unspecified muscle(s) and tendon(s) at lower leg level, unspecified leg, initial encounter
2-S86.919D	2-S86.919	2-Strain of unspecified muscle(s) and tendon(s) at lower leg level, unspecified leg, subsequent encounter
2-S86.919S	2-S86.919	2-Strain of unspecified muscle(s) and tendon(s) at lower leg level, unspecified leg, sequela
2-S86.921A	2-S86.921	2-Laceration of unspecified muscle(s) and tendon(s) at lower leg level, right leg, initial encounter
2-S86.921D	2-S86.921	2-Laceration of unspecified muscle(s) and tendon(s) at lower leg level, right leg, subsequent encounter
2-S86.921S	2-S86.921	2-Laceration of unspecified muscle(s) and tendon(s) at lower leg level, right leg, sequela
2-S86.922A	2-S86.922	2-Laceration of unspecified muscle(s) and tendon(s) at lower leg level, left leg, initial encounter
2-S86.922D	2-S86.922	2-Laceration of unspecified muscle(s) and tendon(s) at lower leg level, left leg, subsequent encounter
2-S86.922S	2-S86.922	2-Laceration of unspecified muscle(s) and tendon(s) at lower leg level, left leg, sequela
2-S86.929A	2-S86.929	2-Laceration of unspecified muscle(s) and tendon(s) at lower leg level, unspecified leg, initial encounter
2-S86.929D	2-S86.929	2-Laceration of unspecified muscle(s) and tendon(s) at lower leg level, unspecified leg, subsequent encounter
2-S86.929S	2-S86.929	2-Laceration of unspecified muscle(s) and tendon(s) at lower leg level, unspecified leg, sequela
2-S86.991A	2-S86.991	2-Other injury of unspecified muscle(s) and tendon(s) at lower leg level, right leg, initial encounter
2-S86.991D	2-S86.991	2-Other injury of unspecified muscle(s) and tendon(s) at lower leg level, right leg, subsequent encounter
2-S86.991S	2-S86.991	2-Other injury of unspecified muscle(s) and tendon(s) at lower leg level, right leg, sequela
2-S86.992A	2-S86.992	2-Other injury of unspecified muscle(s) and tendon(s) at lower leg level, left leg, initial encounter
2-S86.992D	2-S86.992	2-Other injury of unspecified muscle(s) and tendon(s) at lower leg level, left leg, subsequent encounter
2-S86.992S	2-S86.992	2-Other injury of unspecified muscle(s) and tendon(s) at lower leg level, left leg, sequela
2-S86.999A	2-S86.999	2-Other injury of unspecified muscle(s) and tendon(s) at lower leg level, unspecified leg, initial encounter
2-S86.999D	2-S86.999	2-Other injury of unspecified muscle(s) and tendon(s) at lower leg level, unspecified leg, subsequent encounter
2-S86.999S	2-S86.999	2-Other injury of unspecified muscle(s) and tendon(s) at lower leg level, unspecified leg, sequela
2-S87.00XA	2-S87.00	2-Crushing injury of unspecified knee, initial encounter
2-S87.00XD	2-S87.00	2-Crushing injury of unspecified knee, subsequent encounter
2-S87.00XS	2-S87.00	2-Crushing injury of unspecified knee, sequela
2-S87.01XA	2-S87.01	2-Crushing injury of right knee, initial encounter
2-S87.01XD	2-S87.01	2-Crushing injury of right knee, subsequent encounter
2-S87.01XS	2-S87.01	2-Crushing injury of right knee, sequela
2-S87.02XA	2-S87.02	2-Crushing injury of left knee, initial encounter
2-S87.02XD	2-S87.02	2-Crushing injury of left knee, subsequent encounter
2-S87.02XS	2-S87.02	2-Crushing injury of left knee, sequela
2-S87.80XA	2-S87.80	2-Crushing injury of unspecified lower leg, initial encounter
2-S87.80XD	2-S87.80	2-Crushing injury of unspecified lower leg, subsequent encounter
2-S87.80XS	2-S87.80	2-Crushing injury of unspecified lower leg, sequela
2-S87.81XA	2-S87.81	2-Crushing injury of right lower leg, initial encounter
2-S87.81XD	2-S87.81	2-Crushing injury of right lower leg, subsequent encounter
2-S87.81XS	2-S87.81	2-Crushing injury of right lower leg, sequela
2-S87.82XA	2-S87.82	2-Crushing injury of left lower leg, initial encounter
2-S87.82XD	2-S87.82	2-Crushing injury of left lower leg, subsequent encounter
2-S87.82XS	2-S87.82	2-Crushing injury of left lower leg, sequela
2-S88.011A	2-S88.011	2-Complete traumatic amputation at knee level, right lower leg, initial encounter
2-S88.011D	2-S88.011	2-Complete traumatic amputation at knee level, right lower leg, subsequent encounter
2-S88.011S	2-S88.011	2-Complete traumatic amputation at knee level, right lower leg, sequela
2-S88.012A	2-S88.012	2-Complete traumatic amputation at knee level, left lower leg, initial encounter
2-S88.012D	2-S88.012	2-Complete traumatic amputation at knee level, left lower leg, subsequent encounter
2-S88.012S	2-S88.012	2-Complete traumatic amputation at knee level, left lower leg, sequela
2-S88.019A	2-S88.019	2-Complete traumatic amputation at knee level, unspecified lower leg, initial encounter
2-S88.019D	2-S88.019	2-Complete traumatic amputation at knee level, unspecified lower leg, subsequent encounter
2-S88.019S	2-S88.019	2-Complete traumatic amputation at knee level, unspecified lower leg, sequela
2-S88.021A	2-S88.021	2-Partial traumatic amputation at knee level, right lower leg, initial encounter
2-S88.021D	2-S88.021	2-Partial traumatic amputation at knee level, right lower leg, subsequent encounter
2-S88.021S	2-S88.021	2-Partial traumatic amputation at knee level, right lower leg, sequela
2-S88.022A	2-S88.022	2-Partial traumatic amputation at knee level, left lower leg, initial encounter
2-S88.022D	2-S88.022	2-Partial traumatic amputation at knee level, left lower leg, subsequent encounter
2-S88.022S	2-S88.022	2-Partial traumatic amputation at knee level, left lower leg, sequela
2-S88.029A	2-S88.029	2-Partial traumatic amputation at knee level, unspecified lower leg, initial encounter
2-S88.029D	2-S88.029	2-Partial traumatic amputation at knee level, unspecified lower leg, subsequent encounter
2-S88.029S	2-S88.029	2-Partial traumatic amputation at knee level, unspecified lower leg, sequela
2-S88.111A	2-S88.111	2-Complete traumatic amputation at level between knee and ankle, right lower leg, initial encounter
2-S88.111D	2-S88.111	2-Complete traumatic amputation at level between knee and ankle, right lower leg, subsequent encounter
2-S88.111S	2-S88.111	2-Complete traumatic amputation at level between knee and ankle, right lower leg, sequela
2-S88.112A	2-S88.112	2-Complete traumatic amputation at level between knee and ankle, left lower leg, initial encounter
2-S88.112D	2-S88.112	2-Complete traumatic amputation at level between knee and ankle, left lower leg, subsequent encounter
2-S88.112S	2-S88.112	2-Complete traumatic amputation at level between knee and ankle, left lower leg, sequela
2-S88.119A	2-S88.119	2-Complete traumatic amputation at level between knee and ankle, unspecified lower leg, initial encounter
2-S88.119D	2-S88.119	2-Complete traumatic amputation at level between knee and ankle, unspecified lower leg, subsequent encounter
2-S88.119S	2-S88.119	2-Complete traumatic amputation at level between knee and ankle, unspecified lower leg, sequela
2-S88.121A	2-S88.121	2-Partial traumatic amputation at level between knee and ankle, right lower leg, initial encounter
2-S88.121D	2-S88.121	2-Partial traumatic amputation at level between knee and ankle, right lower leg, subsequent encounter
2-S88.121S	2-S88.121	2-Partial traumatic amputation at level between knee and ankle, right lower leg, sequela
2-S88.122A	2-S88.122	2-Partial traumatic amputation at level between knee and ankle, left lower leg, initial encounter
2-S88.122D	2-S88.122	2-Partial traumatic amputation at level between knee and ankle, left lower leg, subsequent encounter
2-S88.122S	2-S88.122	2-Partial traumatic amputation at level between knee and ankle, left lower leg, sequela
2-S88.129A	2-S88.129	2-Partial traumatic amputation at level between knee and ankle, unspecified lower leg, initial encounter
2-S88.129D	2-S88.129	2-Partial traumatic amputation at level between knee and ankle, unspecified lower leg, subsequent encounter
2-S88.129S	2-S88.129	2-Partial traumatic amputation at level between knee and ankle, unspecified lower leg, sequela
2-S88.911A	2-S88.911	2-Complete traumatic amputation of right lower leg, level unspecified, initial encounter
2-S88.911D	2-S88.911	2-Complete traumatic amputation of right lower leg, level unspecified, subsequent encounter
2-S88.911S	2-S88.911	2-Complete traumatic amputation of right lower leg, level unspecified, sequela
2-S88.912A	2-S88.912	2-Complete traumatic amputation of left lower leg, level unspecified, initial encounter
2-S88.912D	2-S88.912	2-Complete traumatic amputation of left lower leg, level unspecified, subsequent encounter
2-S88.912S	2-S88.912	2-Complete traumatic amputation of left lower leg, level unspecified, sequela
2-S88.919A	2-S88.919	2-Complete traumatic amputation of unspecified lower leg, level unspecified, initial encounter
2-S88.919D	2-S88.919	2-Complete traumatic amputation of unspecified lower leg, level unspecified, subsequent encounter
2-S88.919S	2-S88.919	2-Complete traumatic amputation of unspecified lower leg, level unspecified, sequela
2-S88.921A	2-S88.921	2-Partial traumatic amputation of right lower leg, level unspecified, initial encounter
2-S88.921D	2-S88.921	2-Partial traumatic amputation of right lower leg, level unspecified, subsequent encounter
2-S88.921S	2-S88.921	2-Partial traumatic amputation of right lower leg, level unspecified, sequela
2-S88.922A	2-S88.922	2-Partial traumatic amputation of left lower leg, level unspecified, initial encounter
2-S88.922D	2-S88.922	2-Partial traumatic amputation of left lower leg, level unspecified, subsequent encounter
2-S88.922S	2-S88.922	2-Partial traumatic amputation of left lower leg, level unspecified, sequela
2-S88.929A	2-S88.929	2-Partial traumatic amputation of unspecified lower leg, level unspecified, initial encounter
2-S88.929D	2-S88.929	2-Partial traumatic amputation of unspecified lower leg, level unspecified, subsequent encounter
2-S88.929S	2-S88.929	2-Partial traumatic amputation of unspecified lower leg, level unspecified, sequela
2-S89.001A	2-S89.001	2-Unspecified physeal fracture of upper end of right tibia, initial encounter for closed fracture
2-S89.001D	2-S89.001	2-Unspecified physeal fracture of upper end of right tibia, subsequent encounter for fracture with routine healing
2-S89.001G	2-S89.001	2-Unspecified physeal fracture of upper end of right tibia, subsequent encounter for fracture with delayed healing
2-S89.001K	2-S89.001	2-Unspecified physeal fracture of upper end of right tibia, subsequent encounter for fracture with nonunion
2-S89.001P	2-S89.001	2-Unspecified physeal fracture of upper end of right tibia, subsequent encounter for fracture with malunion
2-S89.001S	2-S89.001	2-Unspecified physeal fracture of upper end of right tibia, sequela
2-S89.002A	2-S89.002	2-Unspecified physeal fracture of upper end of left tibia, initial encounter for closed fracture
2-S89.002D	2-S89.002	2-Unspecified physeal fracture of upper end of left tibia, subsequent encounter for fracture with routine healing
2-S89.002G	2-S89.002	2-Unspecified physeal fracture of upper end of left tibia, subsequent encounter for fracture with delayed healing
2-S89.002K	2-S89.002	2-Unspecified physeal fracture of upper end of left tibia, subsequent encounter for fracture with nonunion
2-S89.002P	2-S89.002	2-Unspecified physeal fracture of upper end of left tibia, subsequent encounter for fracture with malunion
2-S89.002S	2-S89.002	2-Unspecified physeal fracture of upper end of left tibia, sequela
2-S89.009A	2-S89.009	2-Unspecified physeal fracture of upper end of unspecified tibia, initial encounter for closed fracture
2-S89.009D	2-S89.009	2-Unspecified physeal fracture of upper end of unspecified tibia, subsequent encounter for fracture with routine healing
2-S89.009G	2-S89.009	2-Unspecified physeal fracture of upper end of unspecified tibia, subsequent encounter for fracture with delayed healing
2-S89.009K	2-S89.009	2-Unspecified physeal fracture of upper end of unspecified tibia, subsequent encounter for fracture with nonunion
2-S89.009P	2-S89.009	2-Unspecified physeal fracture of upper end of unspecified tibia, subsequent encounter for fracture with malunion
2-S89.009S	2-S89.009	2-Unspecified physeal fracture of upper end of unspecified tibia, sequela
2-S89.011A	2-S89.011	2-Salter-Harris Type I physeal fracture of upper end of right tibia, initial encounter for closed fracture
2-S89.011D	2-S89.011	2-Salter-Harris Type I physeal fracture of upper end of right tibia, subsequent encounter for fracture with routine healing
2-S89.011G	2-S89.011	2-Salter-Harris Type I physeal fracture of upper end of right tibia, subsequent encounter for fracture with delayed healing
2-S89.011K	2-S89.011	2-Salter-Harris Type I physeal fracture of upper end of right tibia, subsequent encounter for fracture with nonunion
2-S89.011P	2-S89.011	2-Salter-Harris Type I physeal fracture of upper end of right tibia, subsequent encounter for fracture with malunion
2-S89.011S	2-S89.011	2-Salter-Harris Type I physeal fracture of upper end of right tibia, sequela
2-S89.012A	2-S89.012	2-Salter-Harris Type I physeal fracture of upper end of left tibia, initial encounter for closed fracture
2-S89.012D	2-S89.012	2-Salter-Harris Type I physeal fracture of upper end of left tibia, subsequent encounter for fracture with routine healing
2-S89.012G	2-S89.012	2-Salter-Harris Type I physeal fracture of upper end of left tibia, subsequent encounter for fracture with delayed healing
2-S89.012K	2-S89.012	2-Salter-Harris Type I physeal fracture of upper end of left tibia, subsequent encounter for fracture with nonunion
2-S89.012P	2-S89.012	2-Salter-Harris Type I physeal fracture of upper end of left tibia, subsequent encounter for fracture with malunion
2-S89.012S	2-S89.012	2-Salter-Harris Type I physeal fracture of upper end of left tibia, sequela
2-S89.019A	2-S89.019	2-Salter-Harris Type I physeal fracture of upper end of unspecified tibia, initial encounter for closed fracture
2-S89.019D	2-S89.019	2-Salter-Harris Type I physeal fracture of upper end of unspecified tibia, subsequent encounter for fracture with routine healing
2-S89.019G	2-S89.019	2-Salter-Harris Type I physeal fracture of upper end of unspecified tibia, subsequent encounter for fracture with delayed healing
2-S89.019K	2-S89.019	2-Salter-Harris Type I physeal fracture of upper end of unspecified tibia, subsequent encounter for fracture with nonunion
2-S89.019P	2-S89.019	2-Salter-Harris Type I physeal fracture of upper end of unspecified tibia, subsequent encounter for fracture with malunion
2-S89.019S	2-S89.019	2-Salter-Harris Type I physeal fracture of upper end of unspecified tibia, sequela
2-S89.021A	2-S89.021	2-Salter-Harris Type II physeal fracture of upper end of right tibia, initial encounter for closed fracture
2-S89.021D	2-S89.021	2-Salter-Harris Type II physeal fracture of upper end of right tibia, subsequent encounter for fracture with routine healing
2-S89.021G	2-S89.021	2-Salter-Harris Type II physeal fracture of upper end of right tibia, subsequent encounter for fracture with delayed healing
2-S89.021K	2-S89.021	2-Salter-Harris Type II physeal fracture of upper end of right tibia, subsequent encounter for fracture with nonunion
2-S89.021P	2-S89.021	2-Salter-Harris Type II physeal fracture of upper end of right tibia, subsequent encounter for fracture with malunion
2-S89.021S	2-S89.021	2-Salter-Harris Type II physeal fracture of upper end of right tibia, sequela
2-S89.022A	2-S89.022	2-Salter-Harris Type II physeal fracture of upper end of left tibia, initial encounter for closed fracture
2-S89.022D	2-S89.022	2-Salter-Harris Type II physeal fracture of upper end of left tibia, subsequent encounter for fracture with routine healing
2-S89.022G	2-S89.022	2-Salter-Harris Type II physeal fracture of upper end of left tibia, subsequent encounter for fracture with delayed healing
2-S89.022K	2-S89.022	2-Salter-Harris Type II physeal fracture of upper end of left tibia, subsequent encounter for fracture with nonunion
2-S89.022P	2-S89.022	2-Salter-Harris Type II physeal fracture of upper end of left tibia, subsequent encounter for fracture with malunion
2-S89.022S	2-S89.022	2-Salter-Harris Type II physeal fracture of upper end of left tibia, sequela
2-S89.029A	2-S89.029	2-Salter-Harris Type II physeal fracture of upper end of unspecified tibia, initial encounter for closed fracture
2-S89.029D	2-S89.029	2-Salter-Harris Type II physeal fracture of upper end of unspecified tibia, subsequent encounter for fracture with routine healing
2-S89.029G	2-S89.029	2-Salter-Harris Type II physeal fracture of upper end of unspecified tibia, subsequent encounter for fracture with delayed healing
2-S89.029K	2-S89.029	2-Salter-Harris Type II physeal fracture of upper end of unspecified tibia, subsequent encounter for fracture with nonunion
2-S89.029P	2-S89.029	2-Salter-Harris Type II physeal fracture of upper end of unspecified tibia, subsequent encounter for fracture with malunion
2-S89.029S	2-S89.029	2-Salter-Harris Type II physeal fracture of upper end of unspecified tibia, sequela
2-S89.031A	2-S89.031	2-Salter-Harris Type III physeal fracture of upper end of right tibia, initial encounter for closed fracture
2-S89.031D	2-S89.031	2-Salter-Harris Type III physeal fracture of upper end of right tibia, subsequent encounter for fracture with routine healing
2-S89.031G	2-S89.031	2-Salter-Harris Type III physeal fracture of upper end of right tibia, subsequent encounter for fracture with delayed healing
2-S89.031K	2-S89.031	2-Salter-Harris Type III physeal fracture of upper end of right tibia, subsequent encounter for fracture with nonunion
2-S89.031P	2-S89.031	2-Salter-Harris Type III physeal fracture of upper end of right tibia, subsequent encounter for fracture with malunion
2-S89.031S	2-S89.031	2-Salter-Harris Type III physeal fracture of upper end of right tibia, sequela
2-S89.032A	2-S89.032	2-Salter-Harris Type III physeal fracture of upper end of left tibia, initial encounter for closed fracture
2-S89.032D	2-S89.032	2-Salter-Harris Type III physeal fracture of upper end of left tibia, subsequent encounter for fracture with routine healing
2-S89.032G	2-S89.032	2-Salter-Harris Type III physeal fracture of upper end of left tibia, subsequent encounter for fracture with delayed healing
2-S89.032K	2-S89.032	2-Salter-Harris Type III physeal fracture of upper end of left tibia, subsequent encounter for fracture with nonunion
2-S89.032P	2-S89.032	2-Salter-Harris Type III physeal fracture of upper end of left tibia, subsequent encounter for fracture with malunion
2-S89.032S	2-S89.032	2-Salter-Harris Type III physeal fracture of upper end of left tibia, sequela
2-S89.039A	2-S89.039	2-Salter-Harris Type III physeal fracture of upper end of unspecified tibia, initial encounter for closed fracture
2-S89.039D	2-S89.039	2-Salter-Harris Type III physeal fracture of upper end of unspecified tibia, subsequent encounter for fracture with routine healing
2-S89.039G	2-S89.039	2-Salter-Harris Type III physeal fracture of upper end of unspecified tibia, subsequent encounter for fracture with delayed healing
2-S89.039K	2-S89.039	2-Salter-Harris Type III physeal fracture of upper end of unspecified tibia, subsequent encounter for fracture with nonunion
2-S89.039P	2-S89.039	2-Salter-Harris Type III physeal fracture of upper end of unspecified tibia, subsequent encounter for fracture with malunion
2-S89.039S	2-S89.039	2-Salter-Harris Type III physeal fracture of upper end of unspecified tibia, sequela
2-S89.041A	2-S89.041	2-Salter-Harris Type IV physeal fracture of upper end of right tibia, initial encounter for closed fracture
2-S89.041D	2-S89.041	2-Salter-Harris Type IV physeal fracture of upper end of right tibia, subsequent encounter for fracture with routine healing
2-S89.041G	2-S89.041	2-Salter-Harris Type IV physeal fracture of upper end of right tibia, subsequent encounter for fracture with delayed healing
2-S89.041K	2-S89.041	2-Salter-Harris Type IV physeal fracture of upper end of right tibia, subsequent encounter for fracture with nonunion
2-S89.041P	2-S89.041	2-Salter-Harris Type IV physeal fracture of upper end of right tibia, subsequent encounter for fracture with malunion
2-S89.041S	2-S89.041	2-Salter-Harris Type IV physeal fracture of upper end of right tibia, sequela
2-S89.042A	2-S89.042	2-Salter-Harris Type IV physeal fracture of upper end of left tibia, initial encounter for closed fracture
2-S89.042D	2-S89.042	2-Salter-Harris Type IV physeal fracture of upper end of left tibia, subsequent encounter for fracture with routine healing
2-S89.042G	2-S89.042	2-Salter-Harris Type IV physeal fracture of upper end of left tibia, subsequent encounter for fracture with delayed healing
2-S89.042K	2-S89.042	2-Salter-Harris Type IV physeal fracture of upper end of left tibia, subsequent encounter for fracture with nonunion
2-S89.042P	2-S89.042	2-Salter-Harris Type IV physeal fracture of upper end of left tibia, subsequent encounter for fracture with malunion
2-S89.042S	2-S89.042	2-Salter-Harris Type IV physeal fracture of upper end of left tibia, sequela
2-S89.049A	2-S89.049	2-Salter-Harris Type IV physeal fracture of upper end of unspecified tibia, initial encounter for closed fracture
2-S89.049D	2-S89.049	2-Salter-Harris Type IV physeal fracture of upper end of unspecified tibia, subsequent encounter for fracture with routine healing
2-S89.049G	2-S89.049	2-Salter-Harris Type IV physeal fracture of upper end of unspecified tibia, subsequent encounter for fracture with delayed healing
2-S89.049K	2-S89.049	2-Salter-Harris Type IV physeal fracture of upper end of unspecified tibia, subsequent encounter for fracture with nonunion
2-S89.049P	2-S89.049	2-Salter-Harris Type IV physeal fracture of upper end of unspecified tibia, subsequent encounter for fracture with malunion
2-S89.049S	2-S89.049	2-Salter-Harris Type IV physeal fracture of upper end of unspecified tibia, sequela
2-S89.091A	2-S89.091	2-Other physeal fracture of upper end of right tibia, initial encounter for closed fracture
2-S89.091D	2-S89.091	2-Other physeal fracture of upper end of right tibia, subsequent encounter for fracture with routine healing
2-S89.091G	2-S89.091	2-Other physeal fracture of upper end of right tibia, subsequent encounter for fracture with delayed healing
2-S89.091K	2-S89.091	2-Other physeal fracture of upper end of right tibia, subsequent encounter for fracture with nonunion
2-S89.091P	2-S89.091	2-Other physeal fracture of upper end of right tibia, subsequent encounter for fracture with malunion
2-S89.091S	2-S89.091	2-Other physeal fracture of upper end of right tibia, sequela
2-S89.092A	2-S89.092	2-Other physeal fracture of upper end of left tibia, initial encounter for closed fracture
2-S89.092D	2-S89.092	2-Other physeal fracture of upper end of left tibia, subsequent encounter for fracture with routine healing
2-S89.092G	2-S89.092	2-Other physeal fracture of upper end of left tibia, subsequent encounter for fracture with delayed healing
2-S89.092K	2-S89.092	2-Other physeal fracture of upper end of left tibia, subsequent encounter for fracture with nonunion
2-S89.092P	2-S89.092	2-Other physeal fracture of upper end of left tibia, subsequent encounter for fracture with malunion
2-S89.092S	2-S89.092	2-Other physeal fracture of upper end of left tibia, sequela
2-S89.099A	2-S89.099	2-Other physeal fracture of upper end of unspecified tibia, initial encounter for closed fracture
2-S89.099D	2-S89.099	2-Other physeal fracture of upper end of unspecified tibia, subsequent encounter for fracture with routine healing
2-S89.099G	2-S89.099	2-Other physeal fracture of upper end of unspecified tibia, subsequent encounter for fracture with delayed healing
2-S89.099K	2-S89.099	2-Other physeal fracture of upper end of unspecified tibia, subsequent encounter for fracture with nonunion
2-S89.099P	2-S89.099	2-Other physeal fracture of upper end of unspecified tibia, subsequent encounter for fracture with malunion
2-S89.099S	2-S89.099	2-Other physeal fracture of upper end of unspecified tibia, sequela
2-S89.101A	2-S89.101	2-Unspecified physeal fracture of lower end of right tibia, initial encounter for closed fracture
2-S89.101D	2-S89.101	2-Unspecified physeal fracture of lower end of right tibia, subsequent encounter for fracture with routine healing
2-S89.101G	2-S89.101	2-Unspecified physeal fracture of lower end of right tibia, subsequent encounter for fracture with delayed healing
2-S89.101K	2-S89.101	2-Unspecified physeal fracture of lower end of right tibia, subsequent encounter for fracture with nonunion
2-S89.101P	2-S89.101	2-Unspecified physeal fracture of lower end of right tibia, subsequent encounter for fracture with malunion
2-S89.101S	2-S89.101	2-Unspecified physeal fracture of lower end of right tibia, sequela
2-S89.102A	2-S89.102	2-Unspecified physeal fracture of lower end of left tibia, initial encounter for closed fracture
2-S89.102D	2-S89.102	2-Unspecified physeal fracture of lower end of left tibia, subsequent encounter for fracture with routine healing
2-S89.102G	2-S89.102	2-Unspecified physeal fracture of lower end of left tibia, subsequent encounter for fracture with delayed healing
2-S89.102K	2-S89.102	2-Unspecified physeal fracture of lower end of left tibia, subsequent encounter for fracture with nonunion
2-S89.102P	2-S89.102	2-Unspecified physeal fracture of lower end of left tibia, subsequent encounter for fracture with malunion
2-S89.102S	2-S89.102	2-Unspecified physeal fracture of lower end of left tibia, sequela
2-S89.109A	2-S89.109	2-Unspecified physeal fracture of lower end of unspecified tibia, initial encounter for closed fracture
2-S89.109D	2-S89.109	2-Unspecified physeal fracture of lower end of unspecified tibia, subsequent encounter for fracture with routine healing
2-S89.109G	2-S89.109	2-Unspecified physeal fracture of lower end of unspecified tibia, subsequent encounter for fracture with delayed healing
2-S89.109K	2-S89.109	2-Unspecified physeal fracture of lower end of unspecified tibia, subsequent encounter for fracture with nonunion
2-S89.109P	2-S89.109	2-Unspecified physeal fracture of lower end of unspecified tibia, subsequent encounter for fracture with malunion
2-S89.109S	2-S89.109	2-Unspecified physeal fracture of lower end of unspecified tibia, sequela
2-S89.111A	2-S89.111	2-Salter-Harris Type I physeal fracture of lower end of right tibia, initial encounter for closed fracture
2-S89.111D	2-S89.111	2-Salter-Harris Type I physeal fracture of lower end of right tibia, subsequent encounter for fracture with routine healing
2-S89.111G	2-S89.111	2-Salter-Harris Type I physeal fracture of lower end of right tibia, subsequent encounter for fracture with delayed healing
2-S89.111K	2-S89.111	2-Salter-Harris Type I physeal fracture of lower end of right tibia, subsequent encounter for fracture with nonunion
2-S89.111P	2-S89.111	2-Salter-Harris Type I physeal fracture of lower end of right tibia, subsequent encounter for fracture with malunion
2-S89.111S	2-S89.111	2-Salter-Harris Type I physeal fracture of lower end of right tibia, sequela
2-S89.112A	2-S89.112	2-Salter-Harris Type I physeal fracture of lower end of left tibia, initial encounter for closed fracture
2-S89.112D	2-S89.112	2-Salter-Harris Type I physeal fracture of lower end of left tibia, subsequent encounter for fracture with routine healing
2-S89.112G	2-S89.112	2-Salter-Harris Type I physeal fracture of lower end of left tibia, subsequent encounter for fracture with delayed healing
2-S89.112K	2-S89.112	2-Salter-Harris Type I physeal fracture of lower end of left tibia, subsequent encounter for fracture with nonunion
2-S89.112P	2-S89.112	2-Salter-Harris Type I physeal fracture of lower end of left tibia, subsequent encounter for fracture with malunion
2-S89.112S	2-S89.112	2-Salter-Harris Type I physeal fracture of lower end of left tibia, sequela
2-S89.119A	2-S89.119	2-Salter-Harris Type I physeal fracture of lower end of unspecified tibia, initial encounter for closed fracture
2-S89.119D	2-S89.119	2-Salter-Harris Type I physeal fracture of lower end of unspecified tibia, subsequent encounter for fracture with routine healing
2-S89.119G	2-S89.119	2-Salter-Harris Type I physeal fracture of lower end of unspecified tibia, subsequent encounter for fracture with delayed healing
2-S89.119K	2-S89.119	2-Salter-Harris Type I physeal fracture of lower end of unspecified tibia, subsequent encounter for fracture with nonunion
2-S89.119P	2-S89.119	2-Salter-Harris Type I physeal fracture of lower end of unspecified tibia, subsequent encounter for fracture with malunion
2-S89.119S	2-S89.119	2-Salter-Harris Type I physeal fracture of lower end of unspecified tibia, sequela
2-S89.121A	2-S89.121	2-Salter-Harris Type II physeal fracture of lower end of right tibia, initial encounter for closed fracture
2-S89.121D	2-S89.121	2-Salter-Harris Type II physeal fracture of lower end of right tibia, subsequent encounter for fracture with routine healing
2-S89.121G	2-S89.121	2-Salter-Harris Type II physeal fracture of lower end of right tibia, subsequent encounter for fracture with delayed healing
2-S89.121K	2-S89.121	2-Salter-Harris Type II physeal fracture of lower end of right tibia, subsequent encounter for fracture with nonunion
2-S89.121P	2-S89.121	2-Salter-Harris Type II physeal fracture of lower end of right tibia, subsequent encounter for fracture with malunion
2-S89.121S	2-S89.121	2-Salter-Harris Type II physeal fracture of lower end of right tibia, sequela
2-S89.122A	2-S89.122	2-Salter-Harris Type II physeal fracture of lower end of left tibia, initial encounter for closed fracture
2-S89.122D	2-S89.122	2-Salter-Harris Type II physeal fracture of lower end of left tibia, subsequent encounter for fracture with routine healing
2-S89.122G	2-S89.122	2-Salter-Harris Type II physeal fracture of lower end of left tibia, subsequent encounter for fracture with delayed healing
2-S89.122K	2-S89.122	2-Salter-Harris Type II physeal fracture of lower end of left tibia, subsequent encounter for fracture with nonunion
2-S89.122P	2-S89.122	2-Salter-Harris Type II physeal fracture of lower end of left tibia, subsequent encounter for fracture with malunion
2-S89.122S	2-S89.122	2-Salter-Harris Type II physeal fracture of lower end of left tibia, sequela
2-S89.129A	2-S89.129	2-Salter-Harris Type II physeal fracture of lower end of unspecified tibia, initial encounter for closed fracture
2-S89.129D	2-S89.129	2-Salter-Harris Type II physeal fracture of lower end of unspecified tibia, subsequent encounter for fracture with routine healing
2-S89.129G	2-S89.129	2-Salter-Harris Type II physeal fracture of lower end of unspecified tibia, subsequent encounter for fracture with delayed healing
2-S89.129K	2-S89.129	2-Salter-Harris Type II physeal fracture of lower end of unspecified tibia, subsequent encounter for fracture with nonunion
2-S89.129P	2-S89.129	2-Salter-Harris Type II physeal fracture of lower end of unspecified tibia, subsequent encounter for fracture with malunion
2-S89.129S	2-S89.129	2-Salter-Harris Type II physeal fracture of lower end of unspecified tibia, sequela
2-S89.131A	2-S89.131	2-Salter-Harris Type III physeal fracture of lower end of right tibia, initial encounter for closed fracture
2-S89.131D	2-S89.131	2-Salter-Harris Type III physeal fracture of lower end of right tibia, subsequent encounter for fracture with routine healing
2-S89.131G	2-S89.131	2-Salter-Harris Type III physeal fracture of lower end of right tibia, subsequent encounter for fracture with delayed healing
2-S89.131K	2-S89.131	2-Salter-Harris Type III physeal fracture of lower end of right tibia, subsequent encounter for fracture with nonunion
2-S89.131P	2-S89.131	2-Salter-Harris Type III physeal fracture of lower end of right tibia, subsequent encounter for fracture with malunion
2-S89.131S	2-S89.131	2-Salter-Harris Type III physeal fracture of lower end of right tibia, sequela
2-S89.132A	2-S89.132	2-Salter-Harris Type III physeal fracture of lower end of left tibia, initial encounter for closed fracture
2-S89.132D	2-S89.132	2-Salter-Harris Type III physeal fracture of lower end of left tibia, subsequent encounter for fracture with routine healing
2-S89.132G	2-S89.132	2-Salter-Harris Type III physeal fracture of lower end of left tibia, subsequent encounter for fracture with delayed healing
2-S89.132K	2-S89.132	2-Salter-Harris Type III physeal fracture of lower end of left tibia, subsequent encounter for fracture with nonunion
2-S89.132P	2-S89.132	2-Salter-Harris Type III physeal fracture of lower end of left tibia, subsequent encounter for fracture with malunion
2-S89.132S	2-S89.132	2-Salter-Harris Type III physeal fracture of lower end of left tibia, sequela
2-S89.139A	2-S89.139	2-Salter-Harris Type III physeal fracture of lower end of unspecified tibia, initial encounter for closed fracture
2-S89.139D	2-S89.139	2-Salter-Harris Type III physeal fracture of lower end of unspecified tibia, subsequent encounter for fracture with routine healing
2-S89.139G	2-S89.139	2-Salter-Harris Type III physeal fracture of lower end of unspecified tibia, subsequent encounter for fracture with delayed healing
2-S89.139K	2-S89.139	2-Salter-Harris Type III physeal fracture of lower end of unspecified tibia, subsequent encounter for fracture with nonunion
2-S89.139P	2-S89.139	2-Salter-Harris Type III physeal fracture of lower end of unspecified tibia, subsequent encounter for fracture with malunion
2-S89.139S	2-S89.139	2-Salter-Harris Type III physeal fracture of lower end of unspecified tibia, sequela
2-S89.141A	2-S89.141	2-Salter-Harris Type IV physeal fracture of lower end of right tibia, initial encounter for closed fracture
2-S89.141D	2-S89.141	2-Salter-Harris Type IV physeal fracture of lower end of right tibia, subsequent encounter for fracture with routine healing
2-S89.141G	2-S89.141	2-Salter-Harris Type IV physeal fracture of lower end of right tibia, subsequent encounter for fracture with delayed healing
2-S89.141K	2-S89.141	2-Salter-Harris Type IV physeal fracture of lower end of right tibia, subsequent encounter for fracture with nonunion
2-S89.141P	2-S89.141	2-Salter-Harris Type IV physeal fracture of lower end of right tibia, subsequent encounter for fracture with malunion
2-S89.141S	2-S89.141	2-Salter-Harris Type IV physeal fracture of lower end of right tibia, sequela
2-S89.142A	2-S89.142	2-Salter-Harris Type IV physeal fracture of lower end of left tibia, initial encounter for closed fracture
2-S89.142D	2-S89.142	2-Salter-Harris Type IV physeal fracture of lower end of left tibia, subsequent encounter for fracture with routine healing
2-S89.142G	2-S89.142	2-Salter-Harris Type IV physeal fracture of lower end of left tibia, subsequent encounter for fracture with delayed healing
2-S89.142K	2-S89.142	2-Salter-Harris Type IV physeal fracture of lower end of left tibia, subsequent encounter for fracture with nonunion
2-S89.142P	2-S89.142	2-Salter-Harris Type IV physeal fracture of lower end of left tibia, subsequent encounter for fracture with malunion
2-S89.142S	2-S89.142	2-Salter-Harris Type IV physeal fracture of lower end of left tibia, sequela
2-S89.149A	2-S89.149	2-Salter-Harris Type IV physeal fracture of lower end of unspecified tibia, initial encounter for closed fracture
2-S89.149D	2-S89.149	2-Salter-Harris Type IV physeal fracture of lower end of unspecified tibia, subsequent encounter for fracture with routine healing
2-S89.149G	2-S89.149	2-Salter-Harris Type IV physeal fracture of lower end of unspecified tibia, subsequent encounter for fracture with delayed healing
2-S89.149K	2-S89.149	2-Salter-Harris Type IV physeal fracture of lower end of unspecified tibia, subsequent encounter for fracture with nonunion
2-S89.149P	2-S89.149	2-Salter-Harris Type IV physeal fracture of lower end of unspecified tibia, subsequent encounter for fracture with malunion
2-S89.149S	2-S89.149	2-Salter-Harris Type IV physeal fracture of lower end of unspecified tibia, sequela
2-S89.191A	2-S89.191	2-Other physeal fracture of lower end of right tibia, initial encounter for closed fracture
2-S89.191D	2-S89.191	2-Other physeal fracture of lower end of right tibia, subsequent encounter for fracture with routine healing
2-S89.191G	2-S89.191	2-Other physeal fracture of lower end of right tibia, subsequent encounter for fracture with delayed healing
2-S89.191K	2-S89.191	2-Other physeal fracture of lower end of right tibia, subsequent encounter for fracture with nonunion
2-S89.191P	2-S89.191	2-Other physeal fracture of lower end of right tibia, subsequent encounter for fracture with malunion
2-S89.191S	2-S89.191	2-Other physeal fracture of lower end of right tibia, sequela
2-S89.192A	2-S89.192	2-Other physeal fracture of lower end of left tibia, initial encounter for closed fracture
2-S89.192D	2-S89.192	2-Other physeal fracture of lower end of left tibia, subsequent encounter for fracture with routine healing
2-S89.192G	2-S89.192	2-Other physeal fracture of lower end of left tibia, subsequent encounter for fracture with delayed healing
2-S89.192K	2-S89.192	2-Other physeal fracture of lower end of left tibia, subsequent encounter for fracture with nonunion
2-S89.192P	2-S89.192	2-Other physeal fracture of lower end of left tibia, subsequent encounter for fracture with malunion
2-S89.192S	2-S89.192	2-Other physeal fracture of lower end of left tibia, sequela
2-S89.199A	2-S89.199	2-Other physeal fracture of lower end of unspecified tibia, initial encounter for closed fracture
2-S89.199D	2-S89.199	2-Other physeal fracture of lower end of unspecified tibia, subsequent encounter for fracture with routine healing
2-S89.199G	2-S89.199	2-Other physeal fracture of lower end of unspecified tibia, subsequent encounter for fracture with delayed healing
2-S89.199K	2-S89.199	2-Other physeal fracture of lower end of unspecified tibia, subsequent encounter for fracture with nonunion
2-S89.199P	2-S89.199	2-Other physeal fracture of lower end of unspecified tibia, subsequent encounter for fracture with malunion
2-S89.199S	2-S89.199	2-Other physeal fracture of lower end of unspecified tibia, sequela
2-S89.201A	2-S89.201	2-Unspecified physeal fracture of upper end of right fibula, initial encounter for closed fracture
2-S89.201D	2-S89.201	2-Unspecified physeal fracture of upper end of right fibula, subsequent encounter for fracture with routine healing
2-S89.201G	2-S89.201	2-Unspecified physeal fracture of upper end of right fibula, subsequent encounter for fracture with delayed healing
2-S89.201K	2-S89.201	2-Unspecified physeal fracture of upper end of right fibula, subsequent encounter for fracture with nonunion
2-S89.201P	2-S89.201	2-Unspecified physeal fracture of upper end of right fibula, subsequent encounter for fracture with malunion
2-S89.201S	2-S89.201	2-Unspecified physeal fracture of upper end of right fibula, sequela
2-S89.202A	2-S89.202	2-Unspecified physeal fracture of upper end of left fibula, initial encounter for closed fracture
2-S89.202D	2-S89.202	2-Unspecified physeal fracture of upper end of left fibula, subsequent encounter for fracture with routine healing
2-S89.202G	2-S89.202	2-Unspecified physeal fracture of upper end of left fibula, subsequent encounter for fracture with delayed healing
2-S89.202K	2-S89.202	2-Unspecified physeal fracture of upper end of left fibula, subsequent encounter for fracture with nonunion
2-S89.202P	2-S89.202	2-Unspecified physeal fracture of upper end of left fibula, subsequent encounter for fracture with malunion
2-S89.202S	2-S89.202	2-Unspecified physeal fracture of upper end of left fibula, sequela
2-S89.209A	2-S89.209	2-Unspecified physeal fracture of upper end of unspecified fibula, initial encounter for closed fracture
2-S89.209D	2-S89.209	2-Unspecified physeal fracture of upper end of unspecified fibula, subsequent encounter for fracture with routine healing
2-S89.209G	2-S89.209	2-Unspecified physeal fracture of upper end of unspecified fibula, subsequent encounter for fracture with delayed healing
2-S89.209K	2-S89.209	2-Unspecified physeal fracture of upper end of unspecified fibula, subsequent encounter for fracture with nonunion
2-S89.209P	2-S89.209	2-Unspecified physeal fracture of upper end of unspecified fibula, subsequent encounter for fracture with malunion
2-S89.209S	2-S89.209	2-Unspecified physeal fracture of upper end of unspecified fibula, sequela
2-S89.211A	2-S89.211	2-Salter-Harris Type I physeal fracture of upper end of right fibula, initial encounter for closed fracture
2-S89.211D	2-S89.211	2-Salter-Harris Type I physeal fracture of upper end of right fibula, subsequent encounter for fracture with routine healing
2-S89.211G	2-S89.211	2-Salter-Harris Type I physeal fracture of upper end of right fibula, subsequent encounter for fracture with delayed healing
2-S89.211K	2-S89.211	2-Salter-Harris Type I physeal fracture of upper end of right fibula, subsequent encounter for fracture with nonunion
2-S89.211P	2-S89.211	2-Salter-Harris Type I physeal fracture of upper end of right fibula, subsequent encounter for fracture with malunion
2-S89.211S	2-S89.211	2-Salter-Harris Type I physeal fracture of upper end of right fibula, sequela
2-S89.212A	2-S89.212	2-Salter-Harris Type I physeal fracture of upper end of left fibula, initial encounter for closed fracture
2-S89.212D	2-S89.212	2-Salter-Harris Type I physeal fracture of upper end of left fibula, subsequent encounter for fracture with routine healing
2-S89.212G	2-S89.212	2-Salter-Harris Type I physeal fracture of upper end of left fibula, subsequent encounter for fracture with delayed healing
2-S89.212K	2-S89.212	2-Salter-Harris Type I physeal fracture of upper end of left fibula, subsequent encounter for fracture with nonunion
2-S89.212P	2-S89.212	2-Salter-Harris Type I physeal fracture of upper end of left fibula, subsequent encounter for fracture with malunion
2-S89.212S	2-S89.212	2-Salter-Harris Type I physeal fracture of upper end of left fibula, sequela
2-S89.219A	2-S89.219	2-Salter-Harris Type I physeal fracture of upper end of unspecified fibula, initial encounter for closed fracture
2-S89.219D	2-S89.219	2-Salter-Harris Type I physeal fracture of upper end of unspecified fibula, subsequent encounter for fracture with routine healing
2-S89.219G	2-S89.219	2-Salter-Harris Type I physeal fracture of upper end of unspecified fibula, subsequent encounter for fracture with delayed healing
2-S89.219K	2-S89.219	2-Salter-Harris Type I physeal fracture of upper end of unspecified fibula, subsequent encounter for fracture with nonunion
2-S89.219P	2-S89.219	2-Salter-Harris Type I physeal fracture of upper end of unspecified fibula, subsequent encounter for fracture with malunion
2-S89.219S	2-S89.219	2-Salter-Harris Type I physeal fracture of upper end of unspecified fibula, sequela
2-S89.221A	2-S89.221	2-Salter-Harris Type II physeal fracture of upper end of right fibula, initial encounter for closed fracture
2-S89.221D	2-S89.221	2-Salter-Harris Type II physeal fracture of upper end of right fibula, subsequent encounter for fracture with routine healing
2-S89.221G	2-S89.221	2-Salter-Harris Type II physeal fracture of upper end of right fibula, subsequent encounter for fracture with delayed healing
2-S89.221K	2-S89.221	2-Salter-Harris Type II physeal fracture of upper end of right fibula, subsequent encounter for fracture with nonunion
2-S89.221P	2-S89.221	2-Salter-Harris Type II physeal fracture of upper end of right fibula, subsequent encounter for fracture with malunion
2-S89.221S	2-S89.221	2-Salter-Harris Type II physeal fracture of upper end of right fibula, sequela
2-S89.222A	2-S89.222	2-Salter-Harris Type II physeal fracture of upper end of left fibula, initial encounter for closed fracture
2-S89.222D	2-S89.222	2-Salter-Harris Type II physeal fracture of upper end of left fibula, subsequent encounter for fracture with routine healing
2-S89.222G	2-S89.222	2-Salter-Harris Type II physeal fracture of upper end of left fibula, subsequent encounter for fracture with delayed healing
2-S89.222K	2-S89.222	2-Salter-Harris Type II physeal fracture of upper end of left fibula, subsequent encounter for fracture with nonunion
2-S89.222P	2-S89.222	2-Salter-Harris Type II physeal fracture of upper end of left fibula, subsequent encounter for fracture with malunion
2-S89.222S	2-S89.222	2-Salter-Harris Type II physeal fracture of upper end of left fibula, sequela
2-S89.229A	2-S89.229	2-Salter-Harris Type II physeal fracture of upper end of unspecified fibula, initial encounter for closed fracture
2-S89.229D	2-S89.229	2-Salter-Harris Type II physeal fracture of upper end of unspecified fibula, subsequent encounter for fracture with routine healing
2-S89.229G	2-S89.229	2-Salter-Harris Type II physeal fracture of upper end of unspecified fibula, subsequent encounter for fracture with delayed healing
2-S89.229K	2-S89.229	2-Salter-Harris Type II physeal fracture of upper end of unspecified fibula, subsequent encounter for fracture with nonunion
2-S89.229P	2-S89.229	2-Salter-Harris Type II physeal fracture of upper end of unspecified fibula, subsequent encounter for fracture with malunion
2-S89.229S	2-S89.229	2-Salter-Harris Type II physeal fracture of upper end of unspecified fibula, sequela
2-S89.291A	2-S89.291	2-Other physeal fracture of upper end of right fibula, initial encounter for closed fracture
2-S89.291D	2-S89.291	2-Other physeal fracture of upper end of right fibula, subsequent encounter for fracture with routine healing
2-S89.291G	2-S89.291	2-Other physeal fracture of upper end of right fibula, subsequent encounter for fracture with delayed healing
2-S89.291K	2-S89.291	2-Other physeal fracture of upper end of right fibula, subsequent encounter for fracture with nonunion
2-S89.291P	2-S89.291	2-Other physeal fracture of upper end of right fibula, subsequent encounter for fracture with malunion
2-S89.291S	2-S89.291	2-Other physeal fracture of upper end of right fibula, sequela
2-S89.292A	2-S89.292	2-Other physeal fracture of upper end of left fibula, initial encounter for closed fracture
2-S89.292D	2-S89.292	2-Other physeal fracture of upper end of left fibula, subsequent encounter for fracture with routine healing
2-S89.292G	2-S89.292	2-Other physeal fracture of upper end of left fibula, subsequent encounter for fracture with delayed healing
2-S89.292K	2-S89.292	2-Other physeal fracture of upper end of left fibula, subsequent encounter for fracture with nonunion
2-S89.292P	2-S89.292	2-Other physeal fracture of upper end of left fibula, subsequent encounter for fracture with malunion
2-S89.292S	2-S89.292	2-Other physeal fracture of upper end of left fibula, sequela
2-S89.299A	2-S89.299	2-Other physeal fracture of upper end of unspecified fibula, initial encounter for closed fracture
2-S89.299D	2-S89.299	2-Other physeal fracture of upper end of unspecified fibula, subsequent encounter for fracture with routine healing
2-S89.299G	2-S89.299	2-Other physeal fracture of upper end of unspecified fibula, subsequent encounter for fracture with delayed healing
2-S89.299K	2-S89.299	2-Other physeal fracture of upper end of unspecified fibula, subsequent encounter for fracture with nonunion
2-S89.299P	2-S89.299	2-Other physeal fracture of upper end of unspecified fibula, subsequent encounter for fracture with malunion
2-S89.299S	2-S89.299	2-Other physeal fracture of upper end of unspecified fibula, sequela
2-S89.301A	2-S89.301	2-Unspecified physeal fracture of lower end of right fibula, initial encounter for closed fracture
2-S89.301D	2-S89.301	2-Unspecified physeal fracture of lower end of right fibula, subsequent encounter for fracture with routine healing
2-S89.301G	2-S89.301	2-Unspecified physeal fracture of lower end of right fibula, subsequent encounter for fracture with delayed healing
2-S89.301K	2-S89.301	2-Unspecified physeal fracture of lower end of right fibula, subsequent encounter for fracture with nonunion
2-S89.301P	2-S89.301	2-Unspecified physeal fracture of lower end of right fibula, subsequent encounter for fracture with malunion
2-S89.301S	2-S89.301	2-Unspecified physeal fracture of lower end of right fibula, sequela
2-S89.302A	2-S89.302	2-Unspecified physeal fracture of lower end of left fibula, initial encounter for closed fracture
2-S89.302D	2-S89.302	2-Unspecified physeal fracture of lower end of left fibula, subsequent encounter for fracture with routine healing
2-S89.302G	2-S89.302	2-Unspecified physeal fracture of lower end of left fibula, subsequent encounter for fracture with delayed healing
2-S89.302K	2-S89.302	2-Unspecified physeal fracture of lower end of left fibula, subsequent encounter for fracture with nonunion
2-S89.302P	2-S89.302	2-Unspecified physeal fracture of lower end of left fibula, subsequent encounter for fracture with malunion
2-S89.302S	2-S89.302	2-Unspecified physeal fracture of lower end of left fibula, sequela
2-S89.309A	2-S89.309	2-Unspecified physeal fracture of lower end of unspecified fibula, initial encounter for closed fracture
2-S89.309D	2-S89.309	2-Unspecified physeal fracture of lower end of unspecified fibula, subsequent encounter for fracture with routine healing
2-S89.309G	2-S89.309	2-Unspecified physeal fracture of lower end of unspecified fibula, subsequent encounter for fracture with delayed healing
2-S89.309K	2-S89.309	2-Unspecified physeal fracture of lower end of unspecified fibula, subsequent encounter for fracture with nonunion
2-S89.309P	2-S89.309	2-Unspecified physeal fracture of lower end of unspecified fibula, subsequent encounter for fracture with malunion
2-S89.309S	2-S89.309	2-Unspecified physeal fracture of lower end of unspecified fibula, sequela
2-S89.311A	2-S89.311	2-Salter-Harris Type I physeal fracture of lower end of right fibula, initial encounter for closed fracture
2-S89.311D	2-S89.311	2-Salter-Harris Type I physeal fracture of lower end of right fibula, subsequent encounter for fracture with routine healing
2-S89.311G	2-S89.311	2-Salter-Harris Type I physeal fracture of lower end of right fibula, subsequent encounter for fracture with delayed healing
2-S89.311K	2-S89.311	2-Salter-Harris Type I physeal fracture of lower end of right fibula, subsequent encounter for fracture with nonunion
2-S89.311P	2-S89.311	2-Salter-Harris Type I physeal fracture of lower end of right fibula, subsequent encounter for fracture with malunion
2-S89.311S	2-S89.311	2-Salter-Harris Type I physeal fracture of lower end of right fibula, sequela
2-S89.312A	2-S89.312	2-Salter-Harris Type I physeal fracture of lower end of left fibula, initial encounter for closed fracture
2-S89.312D	2-S89.312	2-Salter-Harris Type I physeal fracture of lower end of left fibula, subsequent encounter for fracture with routine healing
2-S89.312G	2-S89.312	2-Salter-Harris Type I physeal fracture of lower end of left fibula, subsequent encounter for fracture with delayed healing
2-S89.312K	2-S89.312	2-Salter-Harris Type I physeal fracture of lower end of left fibula, subsequent encounter for fracture with nonunion
2-S89.312P	2-S89.312	2-Salter-Harris Type I physeal fracture of lower end of left fibula, subsequent encounter for fracture with malunion
2-S89.312S	2-S89.312	2-Salter-Harris Type I physeal fracture of lower end of left fibula, sequela
2-S89.319A	2-S89.319	2-Salter-Harris Type I physeal fracture of lower end of unspecified fibula, initial encounter for closed fracture
2-S89.319D	2-S89.319	2-Salter-Harris Type I physeal fracture of lower end of unspecified fibula, subsequent encounter for fracture with routine healing
2-S89.319G	2-S89.319	2-Salter-Harris Type I physeal fracture of lower end of unspecified fibula, subsequent encounter for fracture with delayed healing
2-S89.319K	2-S89.319	2-Salter-Harris Type I physeal fracture of lower end of unspecified fibula, subsequent encounter for fracture with nonunion
2-S89.319P	2-S89.319	2-Salter-Harris Type I physeal fracture of lower end of unspecified fibula, subsequent encounter for fracture with malunion
2-S89.319S	2-S89.319	2-Salter-Harris Type I physeal fracture of lower end of unspecified fibula, sequela
2-S89.321A	2-S89.321	2-Salter-Harris Type II physeal fracture of lower end of right fibula, initial encounter for closed fracture
2-S89.321D	2-S89.321	2-Salter-Harris Type II physeal fracture of lower end of right fibula, subsequent encounter for fracture with routine healing
2-S89.321G	2-S89.321	2-Salter-Harris Type II physeal fracture of lower end of right fibula, subsequent encounter for fracture with delayed healing
2-S89.321K	2-S89.321	2-Salter-Harris Type II physeal fracture of lower end of right fibula, subsequent encounter for fracture with nonunion
2-S89.321P	2-S89.321	2-Salter-Harris Type II physeal fracture of lower end of right fibula, subsequent encounter for fracture with malunion
2-S89.321S	2-S89.321	2-Salter-Harris Type II physeal fracture of lower end of right fibula, sequela
2-S89.322A	2-S89.322	2-Salter-Harris Type II physeal fracture of lower end of left fibula, initial encounter for closed fracture
2-S89.322D	2-S89.322	2-Salter-Harris Type II physeal fracture of lower end of left fibula, subsequent encounter for fracture with routine healing
2-S89.322G	2-S89.322	2-Salter-Harris Type II physeal fracture of lower end of left fibula, subsequent encounter for fracture with delayed healing
2-S89.322K	2-S89.322	2-Salter-Harris Type II physeal fracture of lower end of left fibula, subsequent encounter for fracture with nonunion
2-S89.322P	2-S89.322	2-Salter-Harris Type II physeal fracture of lower end of left fibula, subsequent encounter for fracture with malunion
2-S89.322S	2-S89.322	2-Salter-Harris Type II physeal fracture of lower end of left fibula, sequela
2-S89.329A	2-S89.329	2-Salter-Harris Type II physeal fracture of lower end of unspecified fibula, initial encounter for closed fracture
2-S89.329D	2-S89.329	2-Salter-Harris Type II physeal fracture of lower end of unspecified fibula, subsequent encounter for fracture with routine healing
2-S89.329G	2-S89.329	2-Salter-Harris Type II physeal fracture of lower end of unspecified fibula, subsequent encounter for fracture with delayed healing
2-S89.329K	2-S89.329	2-Salter-Harris Type II physeal fracture of lower end of unspecified fibula, subsequent encounter for fracture with nonunion
2-S89.329P	2-S89.329	2-Salter-Harris Type II physeal fracture of lower end of unspecified fibula, subsequent encounter for fracture with malunion
2-S89.329S	2-S89.329	2-Salter-Harris Type II physeal fracture of lower end of unspecified fibula, sequela
2-S89.391A	2-S89.391	2-Other physeal fracture of lower end of right fibula, initial encounter for closed fracture
2-S89.391D	2-S89.391	2-Other physeal fracture of lower end of right fibula, subsequent encounter for fracture with routine healing
2-S89.391G	2-S89.391	2-Other physeal fracture of lower end of right fibula, subsequent encounter for fracture with delayed healing
2-S89.391K	2-S89.391	2-Other physeal fracture of lower end of right fibula, subsequent encounter for fracture with nonunion
2-S89.391P	2-S89.391	2-Other physeal fracture of lower end of right fibula, subsequent encounter for fracture with malunion
2-S89.391S	2-S89.391	2-Other physeal fracture of lower end of right fibula, sequela
2-S89.392A	2-S89.392	2-Other physeal fracture of lower end of left fibula, initial encounter for closed fracture
2-S89.392D	2-S89.392	2-Other physeal fracture of lower end of left fibula, subsequent encounter for fracture with routine healing
2-S89.392G	2-S89.392	2-Other physeal fracture of lower end of left fibula, subsequent encounter for fracture with delayed healing
2-S89.392K	2-S89.392	2-Other physeal fracture of lower end of left fibula, subsequent encounter for fracture with nonunion
2-S89.392P	2-S89.392	2-Other physeal fracture of lower end of left fibula, subsequent encounter for fracture with malunion
2-S89.392S	2-S89.392	2-Other physeal fracture of lower end of left fibula, sequela
2-S89.399A	2-S89.399	2-Other physeal fracture of lower end of unspecified fibula, initial encounter for closed fracture
2-S89.399D	2-S89.399	2-Other physeal fracture of lower end of unspecified fibula, subsequent encounter for fracture with routine healing
2-S89.399G	2-S89.399	2-Other physeal fracture of lower end of unspecified fibula, subsequent encounter for fracture with delayed healing
2-S89.399K	2-S89.399	2-Other physeal fracture of lower end of unspecified fibula, subsequent encounter for fracture with nonunion
2-S89.399P	2-S89.399	2-Other physeal fracture of lower end of unspecified fibula, subsequent encounter for fracture with malunion
2-S89.399S	2-S89.399	2-Other physeal fracture of lower end of unspecified fibula, sequela
2-S89.80XA	2-S89.80	2-Other specified injuries of unspecified lower leg, initial encounter
2-S89.80XD	2-S89.80	2-Other specified injuries of unspecified lower leg, subsequent encounter
2-S89.80XS	2-S89.80	2-Other specified injuries of unspecified lower leg, sequela
2-S89.81XA	2-S89.81	2-Other specified injuries of right lower leg, initial encounter
2-S89.81XD	2-S89.81	2-Other specified injuries of right lower leg, subsequent encounter
2-S89.81XS	2-S89.81	2-Other specified injuries of right lower leg, sequela
2-S89.82XA	2-S89.82	2-Other specified injuries of left lower leg, initial encounter
2-S89.82XD	2-S89.82	2-Other specified injuries of left lower leg, subsequent encounter
2-S89.82XS	2-S89.82	2-Other specified injuries of left lower leg, sequela
2-S89.90XA	2-S89.90	2-Unspecified injury of unspecified lower leg, initial encounter
2-S89.90XD	2-S89.90	2-Unspecified injury of unspecified lower leg, subsequent encounter
2-S89.90XS	2-S89.90	2-Unspecified injury of unspecified lower leg, sequela
2-S89.91XA	2-S89.91	2-Unspecified injury of right lower leg, initial encounter
2-S89.91XD	2-S89.91	2-Unspecified injury of right lower leg, subsequent encounter
2-S89.91XS	2-S89.91	2-Unspecified injury of right lower leg, sequela
2-S89.92XA	2-S89.92	2-Unspecified injury of left lower leg, initial encounter
2-S89.92XD	2-S89.92	2-Unspecified injury of left lower leg, subsequent encounter
2-S89.92XS	2-S89.92	2-Unspecified injury of left lower leg, sequela
2-S90.00XA	2-S90.00	2-Contusion of unspecified ankle, initial encounter
2-S90.00XD	2-S90.00	2-Contusion of unspecified ankle, subsequent encounter
2-S90.00XS	2-S90.00	2-Contusion of unspecified ankle, sequela
2-S90.01XA	2-S90.01	2-Contusion of right ankle, initial encounter
2-S90.01XD	2-S90.01	2-Contusion of right ankle, subsequent encounter
2-S90.01XS	2-S90.01	2-Contusion of right ankle, sequela
2-S90.02XA	2-S90.02	2-Contusion of left ankle, initial encounter
2-S90.02XD	2-S90.02	2-Contusion of left ankle, subsequent encounter
2-S90.02XS	2-S90.02	2-Contusion of left ankle, sequela
2-S90.111A	2-S90.111	2-Contusion of right great toe without damage to nail, initial encounter
2-S90.111D	2-S90.111	2-Contusion of right great toe without damage to nail, subsequent encounter
2-S90.111S	2-S90.111	2-Contusion of right great toe without damage to nail, sequela
2-S90.112A	2-S90.112	2-Contusion of left great toe without damage to nail, initial encounter
2-S90.112D	2-S90.112	2-Contusion of left great toe without damage to nail, subsequent encounter
2-S90.112S	2-S90.112	2-Contusion of left great toe without damage to nail, sequela
2-S90.119A	2-S90.119	2-Contusion of unspecified great toe without damage to nail, initial encounter
2-S90.119D	2-S90.119	2-Contusion of unspecified great toe without damage to nail, subsequent encounter
2-S90.119S	2-S90.119	2-Contusion of unspecified great toe without damage to nail, sequela
2-S90.121A	2-S90.121	2-Contusion of right lesser toe(s) without damage to nail, initial encounter
2-S90.121D	2-S90.121	2-Contusion of right lesser toe(s) without damage to nail, subsequent encounter
2-S90.121S	2-S90.121	2-Contusion of right lesser toe(s) without damage to nail, sequela
2-S90.122A	2-S90.122	2-Contusion of left lesser toe(s) without damage to nail, initial encounter
2-S90.122D	2-S90.122	2-Contusion of left lesser toe(s) without damage to nail, subsequent encounter
2-S90.122S	2-S90.122	2-Contusion of left lesser toe(s) without damage to nail, sequela
2-S90.129A	2-S90.129	2-Contusion of unspecified lesser toe(s) without damage to nail, initial encounter
2-S90.129D	2-S90.129	2-Contusion of unspecified lesser toe(s) without damage to nail, subsequent encounter
2-S90.129S	2-S90.129	2-Contusion of unspecified lesser toe(s) without damage to nail, sequela
2-S90.211A	2-S90.211	2-Contusion of right great toe with damage to nail, initial encounter
2-S90.211D	2-S90.211	2-Contusion of right great toe with damage to nail, subsequent encounter
2-S90.211S	2-S90.211	2-Contusion of right great toe with damage to nail, sequela
2-S90.212A	2-S90.212	2-Contusion of left great toe with damage to nail, initial encounter
2-S90.212D	2-S90.212	2-Contusion of left great toe with damage to nail, subsequent encounter
2-S90.212S	2-S90.212	2-Contusion of left great toe with damage to nail, sequela
2-S90.219A	2-S90.219	2-Contusion of unspecified great toe with damage to nail, initial encounter
2-S90.219D	2-S90.219	2-Contusion of unspecified great toe with damage to nail, subsequent encounter
2-S90.219S	2-S90.219	2-Contusion of unspecified great toe with damage to nail, sequela
2-S90.221A	2-S90.221	2-Contusion of right lesser toe(s) with damage to nail, initial encounter
2-S90.221D	2-S90.221	2-Contusion of right lesser toe(s) with damage to nail, subsequent encounter
2-S90.221S	2-S90.221	2-Contusion of right lesser toe(s) with damage to nail, sequela
2-S90.222A	2-S90.222	2-Contusion of left lesser toe(s) with damage to nail, initial encounter
2-S90.222D	2-S90.222	2-Contusion of left lesser toe(s) with damage to nail, subsequent encounter
2-S90.222S	2-S90.222	2-Contusion of left lesser toe(s) with damage to nail, sequela
2-S90.229A	2-S90.229	2-Contusion of unspecified lesser toe(s) with damage to nail, initial encounter
2-S90.229D	2-S90.229	2-Contusion of unspecified lesser toe(s) with damage to nail, subsequent encounter
2-S90.229S	2-S90.229	2-Contusion of unspecified lesser toe(s) with damage to nail, sequela
2-S90.30XA	2-S90.30	2-Contusion of unspecified foot, initial encounter
2-S90.30XD	2-S90.30	2-Contusion of unspecified foot, subsequent encounter
2-S90.30XS	2-S90.30	2-Contusion of unspecified foot, sequela
2-S90.31XA	2-S90.31	2-Contusion of right foot, initial encounter
2-S90.31XD	2-S90.31	2-Contusion of right foot, subsequent encounter
2-S90.31XS	2-S90.31	2-Contusion of right foot, sequela
2-S90.32XA	2-S90.32	2-Contusion of left foot, initial encounter
2-S90.32XD	2-S90.32	2-Contusion of left foot, subsequent encounter
2-S90.32XS	2-S90.32	2-Contusion of left foot, sequela
2-S90.411A	2-S90.411	2-Abrasion, right great toe, initial encounter
2-S90.411D	2-S90.411	2-Abrasion, right great toe, subsequent encounter
2-S90.411S	2-S90.411	2-Abrasion, right great toe, sequela
2-S90.412A	2-S90.412	2-Abrasion, left great toe, initial encounter
2-S90.412D	2-S90.412	2-Abrasion, left great toe, subsequent encounter
2-S90.412S	2-S90.412	2-Abrasion, left great toe, sequela
2-S90.413A	2-S90.413	2-Abrasion, unspecified great toe, initial encounter
2-S90.413D	2-S90.413	2-Abrasion, unspecified great toe, subsequent encounter
2-S90.413S	2-S90.413	2-Abrasion, unspecified great toe, sequela
2-S90.414A	2-S90.414	2-Abrasion, right lesser toe(s), initial encounter
2-S90.414D	2-S90.414	2-Abrasion, right lesser toe(s), subsequent encounter
2-S90.414S	2-S90.414	2-Abrasion, right lesser toe(s), sequela
2-S90.415A	2-S90.415	2-Abrasion, left lesser toe(s), initial encounter
2-S90.415D	2-S90.415	2-Abrasion, left lesser toe(s), subsequent encounter
2-S90.415S	2-S90.415	2-Abrasion, left lesser toe(s), sequela
2-S90.416A	2-S90.416	2-Abrasion, unspecified lesser toe(s), initial encounter
2-S90.416D	2-S90.416	2-Abrasion, unspecified lesser toe(s), subsequent encounter
2-S90.416S	2-S90.416	2-Abrasion, unspecified lesser toe(s), sequela
2-S90.421A	2-S90.421	2-Blister (nonthermal), right great toe, initial encounter
2-S90.421D	2-S90.421	2-Blister (nonthermal), right great toe, subsequent encounter
2-S90.421S	2-S90.421	2-Blister (nonthermal), right great toe, sequela
2-S90.422A	2-S90.422	2-Blister (nonthermal), left great toe, initial encounter
2-S90.422D	2-S90.422	2-Blister (nonthermal), left great toe, subsequent encounter
2-S90.422S	2-S90.422	2-Blister (nonthermal), left great toe, sequela
2-S90.423A	2-S90.423	2-Blister (nonthermal), unspecified great toe, initial encounter
2-S90.423D	2-S90.423	2-Blister (nonthermal), unspecified great toe, subsequent encounter
2-S90.423S	2-S90.423	2-Blister (nonthermal), unspecified great toe, sequela
2-S90.424A	2-S90.424	2-Blister (nonthermal), right lesser toe(s), initial encounter
2-S90.424D	2-S90.424	2-Blister (nonthermal), right lesser toe(s), subsequent encounter
2-S90.424S	2-S90.424	2-Blister (nonthermal), right lesser toe(s), sequela
2-S90.425A	2-S90.425	2-Blister (nonthermal), left lesser toe(s), initial encounter
2-S90.425D	2-S90.425	2-Blister (nonthermal), left lesser toe(s), subsequent encounter
2-S90.425S	2-S90.425	2-Blister (nonthermal), left lesser toe(s), sequela
2-S90.426A	2-S90.426	2-Blister (nonthermal), unspecified lesser toe(s), initial encounter
2-S90.426D	2-S90.426	2-Blister (nonthermal), unspecified lesser toe(s), subsequent encounter
2-S90.426S	2-S90.426	2-Blister (nonthermal), unspecified lesser toe(s), sequela
2-S90.441A	2-S90.441	2-External constriction, right great toe, initial encounter
2-S90.441D	2-S90.441	2-External constriction, right great toe, subsequent encounter
2-S90.441S	2-S90.441	2-External constriction, right great toe, sequela
2-S90.442A	2-S90.442	2-External constriction, left great toe, initial encounter
2-S90.442D	2-S90.442	2-External constriction, left great toe, subsequent encounter
2-S90.442S	2-S90.442	2-External constriction, left great toe, sequela
2-S90.443A	2-S90.443	2-External constriction, unspecified great toe, initial encounter
2-S90.443D	2-S90.443	2-External constriction, unspecified great toe, subsequent encounter
2-S90.443S	2-S90.443	2-External constriction, unspecified great toe, sequela
2-S90.444A	2-S90.444	2-External constriction, right lesser toe(s), initial encounter
2-S90.444D	2-S90.444	2-External constriction, right lesser toe(s), subsequent encounter
2-S90.444S	2-S90.444	2-External constriction, right lesser toe(s), sequela
2-S90.445A	2-S90.445	2-External constriction, left lesser toe(s), initial encounter
2-S90.445D	2-S90.445	2-External constriction, left lesser toe(s), subsequent encounter
2-S90.445S	2-S90.445	2-External constriction, left lesser toe(s), sequela
2-S90.446A	2-S90.446	2-External constriction, unspecified lesser toe(s), initial encounter
2-S90.446D	2-S90.446	2-External constriction, unspecified lesser toe(s), subsequent encounter
2-S90.446S	2-S90.446	2-External constriction, unspecified lesser toe(s), sequela
2-S90.451A	2-S90.451	2-Superficial foreign body, right great toe, initial encounter
2-S90.451D	2-S90.451	2-Superficial foreign body, right great toe, subsequent encounter
2-S90.451S	2-S90.451	2-Superficial foreign body, right great toe, sequela
2-S90.452A	2-S90.452	2-Superficial foreign body, left great toe, initial encounter
2-S90.452D	2-S90.452	2-Superficial foreign body, left great toe, subsequent encounter
2-S90.452S	2-S90.452	2-Superficial foreign body, left great toe, sequela
2-S90.453A	2-S90.453	2-Superficial foreign body, unspecified great toe, initial encounter
2-S90.453D	2-S90.453	2-Superficial foreign body, unspecified great toe, subsequent encounter
2-S90.453S	2-S90.453	2-Superficial foreign body, unspecified great toe, sequela
2-S90.454A	2-S90.454	2-Superficial foreign body, right lesser toe(s), initial encounter
2-S90.454D	2-S90.454	2-Superficial foreign body, right lesser toe(s), subsequent encounter
2-S90.454S	2-S90.454	2-Superficial foreign body, right lesser toe(s), sequela
2-S90.455A	2-S90.455	2-Superficial foreign body, left lesser toe(s), initial encounter
2-S90.455D	2-S90.455	2-Superficial foreign body, left lesser toe(s), subsequent encounter
2-S90.455S	2-S90.455	2-Superficial foreign body, left lesser toe(s), sequela
2-S90.456A	2-S90.456	2-Superficial foreign body, unspecified lesser toe(s), initial encounter
2-S90.456D	2-S90.456	2-Superficial foreign body, unspecified lesser toe(s), subsequent encounter
2-S90.456S	2-S90.456	2-Superficial foreign body, unspecified lesser toe(s), sequela
2-S90.461A	2-S90.461	2-Insect bite (nonvenomous), right great toe, initial encounter
2-S90.461D	2-S90.461	2-Insect bite (nonvenomous), right great toe, subsequent encounter
2-S90.461S	2-S90.461	2-Insect bite (nonvenomous), right great toe, sequela
2-S90.462A	2-S90.462	2-Insect bite (nonvenomous), left great toe, initial encounter
2-S90.462D	2-S90.462	2-Insect bite (nonvenomous), left great toe, subsequent encounter
2-S90.462S	2-S90.462	2-Insect bite (nonvenomous), left great toe, sequela
2-S90.463A	2-S90.463	2-Insect bite (nonvenomous), unspecified great toe, initial encounter
2-S90.463D	2-S90.463	2-Insect bite (nonvenomous), unspecified great toe, subsequent encounter
2-S90.463S	2-S90.463	2-Insect bite (nonvenomous), unspecified great toe, sequela
2-S90.464A	2-S90.464	2-Insect bite (nonvenomous), right lesser toe(s), initial encounter
2-S90.464D	2-S90.464	2-Insect bite (nonvenomous), right lesser toe(s), subsequent encounter
2-S90.464S	2-S90.464	2-Insect bite (nonvenomous), right lesser toe(s), sequela
2-S90.465A	2-S90.465	2-Insect bite (nonvenomous), left lesser toe(s), initial encounter
2-S90.465D	2-S90.465	2-Insect bite (nonvenomous), left lesser toe(s), subsequent encounter
2-S90.465S	2-S90.465	2-Insect bite (nonvenomous), left lesser toe(s), sequela
2-S90.466A	2-S90.466	2-Insect bite (nonvenomous), unspecified lesser toe(s), initial encounter
2-S90.466D	2-S90.466	2-Insect bite (nonvenomous), unspecified lesser toe(s), subsequent encounter
2-S90.466S	2-S90.466	2-Insect bite (nonvenomous), unspecified lesser toe(s), sequela
2-S90.471A	2-S90.471	2-Other superficial bite of right great toe, initial encounter
2-S90.471D	2-S90.471	2-Other superficial bite of right great toe, subsequent encounter
2-S90.471S	2-S90.471	2-Other superficial bite of right great toe, sequela
2-S90.472A	2-S90.472	2-Other superficial bite of left great toe, initial encounter
2-S90.472D	2-S90.472	2-Other superficial bite of left great toe, subsequent encounter
2-S90.472S	2-S90.472	2-Other superficial bite of left great toe, sequela
2-S90.473A	2-S90.473	2-Other superficial bite of unspecified great toe, initial encounter
2-S90.473D	2-S90.473	2-Other superficial bite of unspecified great toe, subsequent encounter
2-S90.473S	2-S90.473	2-Other superficial bite of unspecified great toe, sequela
2-S90.474A	2-S90.474	2-Other superficial bite of right lesser toe(s), initial encounter
2-S90.474D	2-S90.474	2-Other superficial bite of right lesser toe(s), subsequent encounter
2-S90.474S	2-S90.474	2-Other superficial bite of right lesser toe(s), sequela
2-S90.475A	2-S90.475	2-Other superficial bite of left lesser toe(s), initial encounter
2-S90.475D	2-S90.475	2-Other superficial bite of left lesser toe(s), subsequent encounter
2-S90.475S	2-S90.475	2-Other superficial bite of left lesser toe(s), sequela
2-S90.476A	2-S90.476	2-Other superficial bite of unspecified lesser toe(s), initial encounter
2-S90.476D	2-S90.476	2-Other superficial bite of unspecified lesser toe(s), subsequent encounter
2-S90.476S	2-S90.476	2-Other superficial bite of unspecified lesser toe(s), sequela
2-S90.511A	2-S90.511	2-Abrasion, right ankle, initial encounter
2-S90.511D	2-S90.511	2-Abrasion, right ankle, subsequent encounter
2-S90.511S	2-S90.511	2-Abrasion, right ankle, sequela
2-S90.512A	2-S90.512	2-Abrasion, left ankle, initial encounter
2-S90.512D	2-S90.512	2-Abrasion, left ankle, subsequent encounter
2-S90.512S	2-S90.512	2-Abrasion, left ankle, sequela
2-S90.519A	2-S90.519	2-Abrasion, unspecified ankle, initial encounter
2-S90.519D	2-S90.519	2-Abrasion, unspecified ankle, subsequent encounter
2-S90.519S	2-S90.519	2-Abrasion, unspecified ankle, sequela
2-S90.521A	2-S90.521	2-Blister (nonthermal), right ankle, initial encounter
2-S90.521D	2-S90.521	2-Blister (nonthermal), right ankle, subsequent encounter
2-S90.521S	2-S90.521	2-Blister (nonthermal), right ankle, sequela
2-S90.522A	2-S90.522	2-Blister (nonthermal), left ankle, initial encounter
2-S90.522D	2-S90.522	2-Blister (nonthermal), left ankle, subsequent encounter
2-S90.522S	2-S90.522	2-Blister (nonthermal), left ankle, sequela
2-S90.529A	2-S90.529	2-Blister (nonthermal), unspecified ankle, initial encounter
2-S90.529D	2-S90.529	2-Blister (nonthermal), unspecified ankle, subsequent encounter
2-S90.529S	2-S90.529	2-Blister (nonthermal), unspecified ankle, sequela
2-S90.541A	2-S90.541	2-External constriction, right ankle, initial encounter
2-S90.541D	2-S90.541	2-External constriction, right ankle, subsequent encounter
2-S90.541S	2-S90.541	2-External constriction, right ankle, sequela
2-S90.542A	2-S90.542	2-External constriction, left ankle, initial encounter
2-S90.542D	2-S90.542	2-External constriction, left ankle, subsequent encounter
2-S90.542S	2-S90.542	2-External constriction, left ankle, sequela
2-S90.549A	2-S90.549	2-External constriction, unspecified ankle, initial encounter
2-S90.549D	2-S90.549	2-External constriction, unspecified ankle, subsequent encounter
2-S90.549S	2-S90.549	2-External constriction, unspecified ankle, sequela
2-S90.551A	2-S90.551	2-Superficial foreign body, right ankle, initial encounter
2-S90.551D	2-S90.551	2-Superficial foreign body, right ankle, subsequent encounter
2-S90.551S	2-S90.551	2-Superficial foreign body, right ankle, sequela
2-S90.552A	2-S90.552	2-Superficial foreign body, left ankle, initial encounter
2-S90.552D	2-S90.552	2-Superficial foreign body, left ankle, subsequent encounter
2-S90.552S	2-S90.552	2-Superficial foreign body, left ankle, sequela
2-S90.559A	2-S90.559	2-Superficial foreign body, unspecified ankle, initial encounter
2-S90.559D	2-S90.559	2-Superficial foreign body, unspecified ankle, subsequent encounter
2-S90.559S	2-S90.559	2-Superficial foreign body, unspecified ankle, sequela
2-S90.561A	2-S90.561	2-Insect bite (nonvenomous), right ankle, initial encounter
2-S90.561D	2-S90.561	2-Insect bite (nonvenomous), right ankle, subsequent encounter
2-S90.561S	2-S90.561	2-Insect bite (nonvenomous), right ankle, sequela
2-S90.562A	2-S90.562	2-Insect bite (nonvenomous), left ankle, initial encounter
2-S90.562D	2-S90.562	2-Insect bite (nonvenomous), left ankle, subsequent encounter
2-S90.562S	2-S90.562	2-Insect bite (nonvenomous), left ankle, sequela
2-S90.569A	2-S90.569	2-Insect bite (nonvenomous), unspecified ankle, initial encounter
2-S90.569D	2-S90.569	2-Insect bite (nonvenomous), unspecified ankle, subsequent encounter
2-S90.569S	2-S90.569	2-Insect bite (nonvenomous), unspecified ankle, sequela
2-S90.571A	2-S90.571	2-Other superficial bite of ankle, right ankle, initial encounter
2-S90.571D	2-S90.571	2-Other superficial bite of ankle, right ankle, subsequent encounter
2-S90.571S	2-S90.571	2-Other superficial bite of ankle, right ankle, sequela
2-S90.572A	2-S90.572	2-Other superficial bite of ankle, left ankle, initial encounter
2-S90.572D	2-S90.572	2-Other superficial bite of ankle, left ankle, subsequent encounter
2-S90.572S	2-S90.572	2-Other superficial bite of ankle, left ankle, sequela
2-S90.579A	2-S90.579	2-Other superficial bite of ankle, unspecified ankle, initial encounter
2-S90.579D	2-S90.579	2-Other superficial bite of ankle, unspecified ankle, subsequent encounter
2-S90.579S	2-S90.579	2-Other superficial bite of ankle, unspecified ankle, sequela
2-S90.811A	2-S90.811	2-Abrasion, right foot, initial encounter
2-S90.811D	2-S90.811	2-Abrasion, right foot, subsequent encounter
2-S90.811S	2-S90.811	2-Abrasion, right foot, sequela
2-S90.812A	2-S90.812	2-Abrasion, left foot, initial encounter
2-S90.812D	2-S90.812	2-Abrasion, left foot, subsequent encounter
2-S90.812S	2-S90.812	2-Abrasion, left foot, sequela
2-S90.819A	2-S90.819	2-Abrasion, unspecified foot, initial encounter
2-S90.819D	2-S90.819	2-Abrasion, unspecified foot, subsequent encounter
2-S90.819S	2-S90.819	2-Abrasion, unspecified foot, sequela
2-S90.821A	2-S90.821	2-Blister (nonthermal), right foot, initial encounter
2-S90.821D	2-S90.821	2-Blister (nonthermal), right foot, subsequent encounter
2-S90.821S	2-S90.821	2-Blister (nonthermal), right foot, sequela
2-S90.822A	2-S90.822	2-Blister (nonthermal), left foot, initial encounter
2-S90.822D	2-S90.822	2-Blister (nonthermal), left foot, subsequent encounter
2-S90.822S	2-S90.822	2-Blister (nonthermal), left foot, sequela
2-S90.829A	2-S90.829	2-Blister (nonthermal), unspecified foot, initial encounter
2-S90.829D	2-S90.829	2-Blister (nonthermal), unspecified foot, subsequent encounter
2-S90.829S	2-S90.829	2-Blister (nonthermal), unspecified foot, sequela
2-S90.841A	2-S90.841	2-External constriction, right foot, initial encounter
2-S90.841D	2-S90.841	2-External constriction, right foot, subsequent encounter
2-S90.841S	2-S90.841	2-External constriction, right foot, sequela
2-S90.842A	2-S90.842	2-External constriction, left foot, initial encounter
2-S90.842D	2-S90.842	2-External constriction, left foot, subsequent encounter
2-S90.842S	2-S90.842	2-External constriction, left foot, sequela
2-S90.849A	2-S90.849	2-External constriction, unspecified foot, initial encounter
2-S90.849D	2-S90.849	2-External constriction, unspecified foot, subsequent encounter
2-S90.849S	2-S90.849	2-External constriction, unspecified foot, sequela
2-S90.851A	2-S90.851	2-Superficial foreign body, right foot, initial encounter
2-S90.851D	2-S90.851	2-Superficial foreign body, right foot, subsequent encounter
2-S90.851S	2-S90.851	2-Superficial foreign body, right foot, sequela
2-S90.852A	2-S90.852	2-Superficial foreign body, left foot, initial encounter
2-S90.852D	2-S90.852	2-Superficial foreign body, left foot, subsequent encounter
2-S90.852S	2-S90.852	2-Superficial foreign body, left foot, sequela
2-S90.859A	2-S90.859	2-Superficial foreign body, unspecified foot, initial encounter
2-S90.859D	2-S90.859	2-Superficial foreign body, unspecified foot, subsequent encounter
2-S90.859S	2-S90.859	2-Superficial foreign body, unspecified foot, sequela
2-S90.861A	2-S90.861	2-Insect bite (nonvenomous), right foot, initial encounter
2-S90.861D	2-S90.861	2-Insect bite (nonvenomous), right foot, subsequent encounter
2-S90.861S	2-S90.861	2-Insect bite (nonvenomous), right foot, sequela
2-S90.862A	2-S90.862	2-Insect bite (nonvenomous), left foot, initial encounter
2-S90.862D	2-S90.862	2-Insect bite (nonvenomous), left foot, subsequent encounter
2-S90.862S	2-S90.862	2-Insect bite (nonvenomous), left foot, sequela
2-S90.869A	2-S90.869	2-Insect bite (nonvenomous), unspecified foot, initial encounter
2-S90.869D	2-S90.869	2-Insect bite (nonvenomous), unspecified foot, subsequent encounter
2-S90.869S	2-S90.869	2-Insect bite (nonvenomous), unspecified foot, sequela
2-S90.871A	2-S90.871	2-Other superficial bite of right foot, initial encounter
2-S90.871D	2-S90.871	2-Other superficial bite of right foot, subsequent encounter
2-S90.871S	2-S90.871	2-Other superficial bite of right foot, sequela
2-S90.872A	2-S90.872	2-Other superficial bite of left foot, initial encounter
2-S90.872D	2-S90.872	2-Other superficial bite of left foot, subsequent encounter
2-S90.872S	2-S90.872	2-Other superficial bite of left foot, sequela
2-S90.879A	2-S90.879	2-Other superficial bite of unspecified foot, initial encounter
2-S90.879D	2-S90.879	2-Other superficial bite of unspecified foot, subsequent encounter
2-S90.879S	2-S90.879	2-Other superficial bite of unspecified foot, sequela
2-S90.911A	2-S90.911	2-Unspecified superficial injury of right ankle, initial encounter
2-S90.911D	2-S90.911	2-Unspecified superficial injury of right ankle, subsequent encounter
2-S90.911S	2-S90.911	2-Unspecified superficial injury of right ankle, sequela
2-S90.912A	2-S90.912	2-Unspecified superficial injury of left ankle, initial encounter
2-S90.912D	2-S90.912	2-Unspecified superficial injury of left ankle, subsequent encounter
2-S90.912S	2-S90.912	2-Unspecified superficial injury of left ankle, sequela
2-S90.919A	2-S90.919	2-Unspecified superficial injury of unspecified ankle, initial encounter
2-S90.919D	2-S90.919	2-Unspecified superficial injury of unspecified ankle, subsequent encounter
2-S90.919S	2-S90.919	2-Unspecified superficial injury of unspecified ankle, sequela
2-S90.921A	2-S90.921	2-Unspecified superficial injury of right foot, initial encounter
2-S90.921D	2-S90.921	2-Unspecified superficial injury of right foot, subsequent encounter
2-S90.921S	2-S90.921	2-Unspecified superficial injury of right foot, sequela
2-S90.922A	2-S90.922	2-Unspecified superficial injury of left foot, initial encounter
2-S90.922D	2-S90.922	2-Unspecified superficial injury of left foot, subsequent encounter
2-S90.922S	2-S90.922	2-Unspecified superficial injury of left foot, sequela
2-S90.929A	2-S90.929	2-Unspecified superficial injury of unspecified foot, initial encounter
2-S90.929D	2-S90.929	2-Unspecified superficial injury of unspecified foot, subsequent encounter
2-S90.929S	2-S90.929	2-Unspecified superficial injury of unspecified foot, sequela
2-S90.931A	2-S90.931	2-Unspecified superficial injury of right great toe, initial encounter
2-S90.931D	2-S90.931	2-Unspecified superficial injury of right great toe, subsequent encounter
2-S90.931S	2-S90.931	2-Unspecified superficial injury of right great toe, sequela
2-S90.932A	2-S90.932	2-Unspecified superficial injury of left great toe, initial encounter
2-S90.932D	2-S90.932	2-Unspecified superficial injury of left great toe, subsequent encounter
2-S90.932S	2-S90.932	2-Unspecified superficial injury of left great toe, sequela
2-S90.933A	2-S90.933	2-Unspecified superficial injury of unspecified great toe, initial encounter
2-S90.933D	2-S90.933	2-Unspecified superficial injury of unspecified great toe, subsequent encounter
2-S90.933S	2-S90.933	2-Unspecified superficial injury of unspecified great toe, sequela
2-S90.934A	2-S90.934	2-Unspecified superficial injury of right lesser toe(s), initial encounter
2-S90.934D	2-S90.934	2-Unspecified superficial injury of right lesser toe(s), subsequent encounter
2-S90.934S	2-S90.934	2-Unspecified superficial injury of right lesser toe(s), sequela
2-S90.935A	2-S90.935	2-Unspecified superficial injury of left lesser toe(s), initial encounter
2-S90.935D	2-S90.935	2-Unspecified superficial injury of left lesser toe(s), subsequent encounter
2-S90.935S	2-S90.935	2-Unspecified superficial injury of left lesser toe(s), sequela
2-S90.936A	2-S90.936	2-Unspecified superficial injury of unspecified lesser toe(s), initial encounter
2-S90.936D	2-S90.936	2-Unspecified superficial injury of unspecified lesser toe(s), subsequent encounter
2-S90.936S	2-S90.936	2-Unspecified superficial injury of unspecified lesser toe(s), sequela
2-S91.001A	2-S91.001	2-Unspecified open wound, right ankle, initial encounter
2-S91.001D	2-S91.001	2-Unspecified open wound, right ankle, subsequent encounter
2-S91.001S	2-S91.001	2-Unspecified open wound, right ankle, sequela
2-S91.002A	2-S91.002	2-Unspecified open wound, left ankle, initial encounter
2-S91.002D	2-S91.002	2-Unspecified open wound, left ankle, subsequent encounter
2-S91.002S	2-S91.002	2-Unspecified open wound, left ankle, sequela
2-S91.009A	2-S91.009	2-Unspecified open wound, unspecified ankle, initial encounter
2-S91.009D	2-S91.009	2-Unspecified open wound, unspecified ankle, subsequent encounter
2-S91.009S	2-S91.009	2-Unspecified open wound, unspecified ankle, sequela
2-S91.011A	2-S91.011	2-Laceration without foreign body, right ankle, initial encounter
2-S91.011D	2-S91.011	2-Laceration without foreign body, right ankle, subsequent encounter
2-S91.011S	2-S91.011	2-Laceration without foreign body, right ankle, sequela
2-S91.012A	2-S91.012	2-Laceration without foreign body, left ankle, initial encounter
2-S91.012D	2-S91.012	2-Laceration without foreign body, left ankle, subsequent encounter
2-S91.012S	2-S91.012	2-Laceration without foreign body, left ankle, sequela
2-S91.019A	2-S91.019	2-Laceration without foreign body, unspecified ankle, initial encounter
2-S91.019D	2-S91.019	2-Laceration without foreign body, unspecified ankle, subsequent encounter
2-S91.019S	2-S91.019	2-Laceration without foreign body, unspecified ankle, sequela
2-S91.021A	2-S91.021	2-Laceration with foreign body, right ankle, initial encounter
2-S91.021D	2-S91.021	2-Laceration with foreign body, right ankle, subsequent encounter
2-S91.021S	2-S91.021	2-Laceration with foreign body, right ankle, sequela
2-S91.022A	2-S91.022	2-Laceration with foreign body, left ankle, initial encounter
2-S91.022D	2-S91.022	2-Laceration with foreign body, left ankle, subsequent encounter
2-S91.022S	2-S91.022	2-Laceration with foreign body, left ankle, sequela
2-S91.029A	2-S91.029	2-Laceration with foreign body, unspecified ankle, initial encounter
2-S91.029D	2-S91.029	2-Laceration with foreign body, unspecified ankle, subsequent encounter
2-S91.029S	2-S91.029	2-Laceration with foreign body, unspecified ankle, sequela
2-S91.031A	2-S91.031	2-Puncture wound without foreign body, right ankle, initial encounter
2-S91.031D	2-S91.031	2-Puncture wound without foreign body, right ankle, subsequent encounter
2-S91.031S	2-S91.031	2-Puncture wound without foreign body, right ankle, sequela
2-S91.032A	2-S91.032	2-Puncture wound without foreign body, left ankle, initial encounter
2-S91.032D	2-S91.032	2-Puncture wound without foreign body, left ankle, subsequent encounter
2-S91.032S	2-S91.032	2-Puncture wound without foreign body, left ankle, sequela
2-S91.039A	2-S91.039	2-Puncture wound without foreign body, unspecified ankle, initial encounter
2-S91.039D	2-S91.039	2-Puncture wound without foreign body, unspecified ankle, subsequent encounter
2-S91.039S	2-S91.039	2-Puncture wound without foreign body, unspecified ankle, sequela
2-S91.041A	2-S91.041	2-Puncture wound with foreign body, right ankle, initial encounter
2-S91.041D	2-S91.041	2-Puncture wound with foreign body, right ankle, subsequent encounter
2-S91.041S	2-S91.041	2-Puncture wound with foreign body, right ankle, sequela
2-S91.042A	2-S91.042	2-Puncture wound with foreign body, left ankle, initial encounter
2-S91.042D	2-S91.042	2-Puncture wound with foreign body, left ankle, subsequent encounter
2-S91.042S	2-S91.042	2-Puncture wound with foreign body, left ankle, sequela
2-S91.049A	2-S91.049	2-Puncture wound with foreign body, unspecified ankle, initial encounter
2-S91.049D	2-S91.049	2-Puncture wound with foreign body, unspecified ankle, subsequent encounter
2-S91.049S	2-S91.049	2-Puncture wound with foreign body, unspecified ankle, sequela
2-S91.051A	2-S91.051	2-Open bite, right ankle, initial encounter
2-S91.051D	2-S91.051	2-Open bite, right ankle, subsequent encounter
2-S91.051S	2-S91.051	2-Open bite, right ankle, sequela
2-S91.052A	2-S91.052	2-Open bite, left ankle, initial encounter
2-S91.052D	2-S91.052	2-Open bite, left ankle, subsequent encounter
2-S91.052S	2-S91.052	2-Open bite, left ankle, sequela
2-S91.059A	2-S91.059	2-Open bite, unspecified ankle, initial encounter
2-S91.059D	2-S91.059	2-Open bite, unspecified ankle, subsequent encounter
2-S91.059S	2-S91.059	2-Open bite, unspecified ankle, sequela
2-S91.101A	2-S91.101	2-Unspecified open wound of right great toe without damage to nail, initial encounter
2-S91.101D	2-S91.101	2-Unspecified open wound of right great toe without damage to nail, subsequent encounter
2-S91.101S	2-S91.101	2-Unspecified open wound of right great toe without damage to nail, sequela
2-S91.102A	2-S91.102	2-Unspecified open wound of left great toe without damage to nail, initial encounter
2-S91.102D	2-S91.102	2-Unspecified open wound of left great toe without damage to nail, subsequent encounter
2-S91.102S	2-S91.102	2-Unspecified open wound of left great toe without damage to nail, sequela
2-S91.103A	2-S91.103	2-Unspecified open wound of unspecified great toe without damage to nail, initial encounter
2-S91.103D	2-S91.103	2-Unspecified open wound of unspecified great toe without damage to nail, subsequent encounter
2-S91.103S	2-S91.103	2-Unspecified open wound of unspecified great toe without damage to nail, sequela
2-S91.104A	2-S91.104	2-Unspecified open wound of right lesser toe(s) without damage to nail, initial encounter
2-S91.104D	2-S91.104	2-Unspecified open wound of right lesser toe(s) without damage to nail, subsequent encounter
2-S91.104S	2-S91.104	2-Unspecified open wound of right lesser toe(s) without damage to nail, sequela
2-S91.105A	2-S91.105	2-Unspecified open wound of left lesser toe(s) without damage to nail, initial encounter
2-S91.105D	2-S91.105	2-Unspecified open wound of left lesser toe(s) without damage to nail, subsequent encounter
2-S91.105S	2-S91.105	2-Unspecified open wound of left lesser toe(s) without damage to nail, sequela
2-S91.106A	2-S91.106	2-Unspecified open wound of unspecified lesser toe(s) without damage to nail, initial encounter
2-S91.106D	2-S91.106	2-Unspecified open wound of unspecified lesser toe(s) without damage to nail, subsequent encounter
2-S91.106S	2-S91.106	2-Unspecified open wound of unspecified lesser toe(s) without damage to nail, sequela
2-S91.109A	2-S91.109	2-Unspecified open wound of unspecified toe(s) without damage to nail, initial encounter
2-S91.109D	2-S91.109	2-Unspecified open wound of unspecified toe(s) without damage to nail, subsequent encounter
2-S91.109S	2-S91.109	2-Unspecified open wound of unspecified toe(s) without damage to nail, sequela
2-S91.111A	2-S91.111	2-Laceration without foreign body of right great toe without damage to nail, initial encounter
2-S91.111D	2-S91.111	2-Laceration without foreign body of right great toe without damage to nail, subsequent encounter
2-S91.111S	2-S91.111	2-Laceration without foreign body of right great toe without damage to nail, sequela
2-S91.112A	2-S91.112	2-Laceration without foreign body of left great toe without damage to nail, initial encounter
2-S91.112D	2-S91.112	2-Laceration without foreign body of left great toe without damage to nail, subsequent encounter
2-S91.112S	2-S91.112	2-Laceration without foreign body of left great toe without damage to nail, sequela
2-S91.113A	2-S91.113	2-Laceration without foreign body of unspecified great toe without damage to nail, initial encounter
2-S91.113D	2-S91.113	2-Laceration without foreign body of unspecified great toe without damage to nail, subsequent encounter
2-S91.113S	2-S91.113	2-Laceration without foreign body of unspecified great toe without damage to nail, sequela
2-S91.114A	2-S91.114	2-Laceration without foreign body of right lesser toe(s) without damage to nail, initial encounter
2-S91.114D	2-S91.114	2-Laceration without foreign body of right lesser toe(s) without damage to nail, subsequent encounter
2-S91.114S	2-S91.114	2-Laceration without foreign body of right lesser toe(s) without damage to nail, sequela
2-S91.115A	2-S91.115	2-Laceration without foreign body of left lesser toe(s) without damage to nail, initial encounter
2-S91.115D	2-S91.115	2-Laceration without foreign body of left lesser toe(s) without damage to nail, subsequent encounter
2-S91.115S	2-S91.115	2-Laceration without foreign body of left lesser toe(s) without damage to nail, sequela
2-S91.116A	2-S91.116	2-Laceration without foreign body of unspecified lesser toe(s) without damage to nail, initial encounter
2-S91.116D	2-S91.116	2-Laceration without foreign body of unspecified lesser toe(s) without damage to nail, subsequent encounter
2-S91.116S	2-S91.116	2-Laceration without foreign body of unspecified lesser toe(s) without damage to nail, sequela
2-S91.119A	2-S91.119	2-Laceration without foreign body of unspecified toe without damage to nail, initial encounter
2-S91.119D	2-S91.119	2-Laceration without foreign body of unspecified toe without damage to nail, subsequent encounter
2-S91.119S	2-S91.119	2-Laceration without foreign body of unspecified toe without damage to nail, sequela
2-S91.121A	2-S91.121	2-Laceration with foreign body of right great toe without damage to nail, initial encounter
2-S91.121D	2-S91.121	2-Laceration with foreign body of right great toe without damage to nail, subsequent encounter
2-S91.121S	2-S91.121	2-Laceration with foreign body of right great toe without damage to nail, sequela
2-S91.122A	2-S91.122	2-Laceration with foreign body of left great toe without damage to nail, initial encounter
2-S91.122D	2-S91.122	2-Laceration with foreign body of left great toe without damage to nail, subsequent encounter
2-S91.122S	2-S91.122	2-Laceration with foreign body of left great toe without damage to nail, sequela
2-S91.123A	2-S91.123	2-Laceration with foreign body of unspecified great toe without damage to nail, initial encounter
2-S91.123D	2-S91.123	2-Laceration with foreign body of unspecified great toe without damage to nail, subsequent encounter
2-S91.123S	2-S91.123	2-Laceration with foreign body of unspecified great toe without damage to nail, sequela
2-S91.124A	2-S91.124	2-Laceration with foreign body of right lesser toe(s) without damage to nail, initial encounter
2-S91.124D	2-S91.124	2-Laceration with foreign body of right lesser toe(s) without damage to nail, subsequent encounter
2-S91.124S	2-S91.124	2-Laceration with foreign body of right lesser toe(s) without damage to nail, sequela
2-S91.125A	2-S91.125	2-Laceration with foreign body of left lesser toe(s) without damage to nail, initial encounter
2-S91.125D	2-S91.125	2-Laceration with foreign body of left lesser toe(s) without damage to nail, subsequent encounter
2-S91.125S	2-S91.125	2-Laceration with foreign body of left lesser toe(s) without damage to nail, sequela
2-S91.126A	2-S91.126	2-Laceration with foreign body of unspecified lesser toe(s) without damage to nail, initial encounter
2-S91.126D	2-S91.126	2-Laceration with foreign body of unspecified lesser toe(s) without damage to nail, subsequent encounter
2-S91.126S	2-S91.126	2-Laceration with foreign body of unspecified lesser toe(s) without damage to nail, sequela
2-S91.129A	2-S91.129	2-Laceration with foreign body of unspecified toe(s) without damage to nail, initial encounter
2-S91.129D	2-S91.129	2-Laceration with foreign body of unspecified toe(s) without damage to nail, subsequent encounter
2-S91.129S	2-S91.129	2-Laceration with foreign body of unspecified toe(s) without damage to nail, sequela
2-S91.131A	2-S91.131	2-Puncture wound without foreign body of right great toe without damage to nail, initial encounter
2-S91.131D	2-S91.131	2-Puncture wound without foreign body of right great toe without damage to nail, subsequent encounter
2-S91.131S	2-S91.131	2-Puncture wound without foreign body of right great toe without damage to nail, sequela
2-S91.132A	2-S91.132	2-Puncture wound without foreign body of left great toe without damage to nail, initial encounter
2-S91.132D	2-S91.132	2-Puncture wound without foreign body of left great toe without damage to nail, subsequent encounter
2-S91.132S	2-S91.132	2-Puncture wound without foreign body of left great toe without damage to nail, sequela
2-S91.133A	2-S91.133	2-Puncture wound without foreign body of unspecified great toe without damage to nail, initial encounter
2-S91.133D	2-S91.133	2-Puncture wound without foreign body of unspecified great toe without damage to nail, subsequent encounter
2-S91.133S	2-S91.133	2-Puncture wound without foreign body of unspecified great toe without damage to nail, sequela
2-S91.134A	2-S91.134	2-Puncture wound without foreign body of right lesser toe(s) without damage to nail, initial encounter
2-S91.134D	2-S91.134	2-Puncture wound without foreign body of right lesser toe(s) without damage to nail, subsequent encounter
2-S91.134S	2-S91.134	2-Puncture wound without foreign body of right lesser toe(s) without damage to nail, sequela
2-S91.135A	2-S91.135	2-Puncture wound without foreign body of left lesser toe(s) without damage to nail, initial encounter
2-S91.135D	2-S91.135	2-Puncture wound without foreign body of left lesser toe(s) without damage to nail, subsequent encounter
2-S91.135S	2-S91.135	2-Puncture wound without foreign body of left lesser toe(s) without damage to nail, sequela
2-S91.136A	2-S91.136	2-Puncture wound without foreign body of unspecified lesser toe(s) without damage to nail, initial encounter
2-S91.136D	2-S91.136	2-Puncture wound without foreign body of unspecified lesser toe(s) without damage to nail, subsequent encounter
2-S91.136S	2-S91.136	2-Puncture wound without foreign body of unspecified lesser toe(s) without damage to nail, sequela
2-S91.139A	2-S91.139	2-Puncture wound without foreign body of unspecified toe(s) without damage to nail, initial encounter
2-S91.139D	2-S91.139	2-Puncture wound without foreign body of unspecified toe(s) without damage to nail, subsequent encounter
2-S91.139S	2-S91.139	2-Puncture wound without foreign body of unspecified toe(s) without damage to nail, sequela
2-S91.141A	2-S91.141	2-Puncture wound with foreign body of right great toe without damage to nail, initial encounter
2-S91.141D	2-S91.141	2-Puncture wound with foreign body of right great toe without damage to nail, subsequent encounter
2-S91.141S	2-S91.141	2-Puncture wound with foreign body of right great toe without damage to nail, sequela
2-S91.142A	2-S91.142	2-Puncture wound with foreign body of left great toe without damage to nail, initial encounter
2-S91.142D	2-S91.142	2-Puncture wound with foreign body of left great toe without damage to nail, subsequent encounter
2-S91.142S	2-S91.142	2-Puncture wound with foreign body of left great toe without damage to nail, sequela
2-S91.143A	2-S91.143	2-Puncture wound with foreign body of unspecified great toe without damage to nail, initial encounter
2-S91.143D	2-S91.143	2-Puncture wound with foreign body of unspecified great toe without damage to nail, subsequent encounter
2-S91.143S	2-S91.143	2-Puncture wound with foreign body of unspecified great toe without damage to nail, sequela
2-S91.144A	2-S91.144	2-Puncture wound with foreign body of right lesser toe(s) without damage to nail, initial encounter
2-S91.144D	2-S91.144	2-Puncture wound with foreign body of right lesser toe(s) without damage to nail, subsequent encounter
2-S91.144S	2-S91.144	2-Puncture wound with foreign body of right lesser toe(s) without damage to nail, sequela
2-S91.145A	2-S91.145	2-Puncture wound with foreign body of left lesser toe(s) without damage to nail, initial encounter
2-S91.145D	2-S91.145	2-Puncture wound with foreign body of left lesser toe(s) without damage to nail, subsequent encounter
2-S91.145S	2-S91.145	2-Puncture wound with foreign body of left lesser toe(s) without damage to nail, sequela
2-S91.146A	2-S91.146	2-Puncture wound with foreign body of unspecified lesser toe(s) without damage to nail, initial encounter
2-S91.146D	2-S91.146	2-Puncture wound with foreign body of unspecified lesser toe(s) without damage to nail, subsequent encounter
2-S91.146S	2-S91.146	2-Puncture wound with foreign body of unspecified lesser toe(s) without damage to nail, sequela
2-S91.149A	2-S91.149	2-Puncture wound with foreign body of unspecified toe(s) without damage to nail, initial encounter
2-S91.149D	2-S91.149	2-Puncture wound with foreign body of unspecified toe(s) without damage to nail, subsequent encounter
2-S91.149S	2-S91.149	2-Puncture wound with foreign body of unspecified toe(s) without damage to nail, sequela
2-S91.151A	2-S91.151	2-Open bite of right great toe without damage to nail, initial encounter
2-S91.151D	2-S91.151	2-Open bite of right great toe without damage to nail, subsequent encounter
2-S91.151S	2-S91.151	2-Open bite of right great toe without damage to nail, sequela
2-S91.152A	2-S91.152	2-Open bite of left great toe without damage to nail, initial encounter
2-S91.152D	2-S91.152	2-Open bite of left great toe without damage to nail, subsequent encounter
2-S91.152S	2-S91.152	2-Open bite of left great toe without damage to nail, sequela
2-S91.153A	2-S91.153	2-Open bite of unspecified great toe without damage to nail, initial encounter
2-S91.153D	2-S91.153	2-Open bite of unspecified great toe without damage to nail, subsequent encounter
2-S91.153S	2-S91.153	2-Open bite of unspecified great toe without damage to nail, sequela
2-S91.154A	2-S91.154	2-Open bite of right lesser toe(s) without damage to nail, initial encounter
2-S91.154D	2-S91.154	2-Open bite of right lesser toe(s) without damage to nail, subsequent encounter
2-S91.154S	2-S91.154	2-Open bite of right lesser toe(s) without damage to nail, sequela
2-S91.155A	2-S91.155	2-Open bite of left lesser toe(s) without damage to nail, initial encounter
2-S91.155D	2-S91.155	2-Open bite of left lesser toe(s) without damage to nail, subsequent encounter
2-S91.155S	2-S91.155	2-Open bite of left lesser toe(s) without damage to nail, sequela
2-S91.156A	2-S91.156	2-Open bite of unspecified lesser toe(s) without damage to nail, initial encounter
2-S91.156D	2-S91.156	2-Open bite of unspecified lesser toe(s) without damage to nail, subsequent encounter
2-S91.156S	2-S91.156	2-Open bite of unspecified lesser toe(s) without damage to nail, sequela
2-S91.159A	2-S91.159	2-Open bite of unspecified toe(s) without damage to nail, initial encounter
2-S91.159D	2-S91.159	2-Open bite of unspecified toe(s) without damage to nail, subsequent encounter
2-S91.159S	2-S91.159	2-Open bite of unspecified toe(s) without damage to nail, sequela
2-S91.201A	2-S91.201	2-Unspecified open wound of right great toe with damage to nail, initial encounter
2-S91.201D	2-S91.201	2-Unspecified open wound of right great toe with damage to nail, subsequent encounter
2-S91.201S	2-S91.201	2-Unspecified open wound of right great toe with damage to nail, sequela
2-S91.202A	2-S91.202	2-Unspecified open wound of left great toe with damage to nail, initial encounter
2-S91.202D	2-S91.202	2-Unspecified open wound of left great toe with damage to nail, subsequent encounter
2-S91.202S	2-S91.202	2-Unspecified open wound of left great toe with damage to nail, sequela
2-S91.203A	2-S91.203	2-Unspecified open wound of unspecified great toe with damage to nail, initial encounter
2-S91.203D	2-S91.203	2-Unspecified open wound of unspecified great toe with damage to nail, subsequent encounter
2-S91.203S	2-S91.203	2-Unspecified open wound of unspecified great toe with damage to nail, sequela
2-S91.204A	2-S91.204	2-Unspecified open wound of right lesser toe(s) with damage to nail, initial encounter
2-S91.204D	2-S91.204	2-Unspecified open wound of right lesser toe(s) with damage to nail, subsequent encounter
2-S91.204S	2-S91.204	2-Unspecified open wound of right lesser toe(s) with damage to nail, sequela
2-S91.205A	2-S91.205	2-Unspecified open wound of left lesser toe(s) with damage to nail, initial encounter
2-S91.205D	2-S91.205	2-Unspecified open wound of left lesser toe(s) with damage to nail, subsequent encounter
2-S91.205S	2-S91.205	2-Unspecified open wound of left lesser toe(s) with damage to nail, sequela
2-S91.206A	2-S91.206	2-Unspecified open wound of unspecified lesser toe(s) with damage to nail, initial encounter
2-S91.206D	2-S91.206	2-Unspecified open wound of unspecified lesser toe(s) with damage to nail, subsequent encounter
2-S91.206S	2-S91.206	2-Unspecified open wound of unspecified lesser toe(s) with damage to nail, sequela
2-S91.209A	2-S91.209	2-Unspecified open wound of unspecified toe(s) with damage to nail, initial encounter
2-S91.209D	2-S91.209	2-Unspecified open wound of unspecified toe(s) with damage to nail, subsequent encounter
2-S91.209S	2-S91.209	2-Unspecified open wound of unspecified toe(s) with damage to nail, sequela
2-S91.211A	2-S91.211	2-Laceration without foreign body of right great toe with damage to nail, initial encounter
2-S91.211D	2-S91.211	2-Laceration without foreign body of right great toe with damage to nail, subsequent encounter
2-S91.211S	2-S91.211	2-Laceration without foreign body of right great toe with damage to nail, sequela
2-S91.212A	2-S91.212	2-Laceration without foreign body of left great toe with damage to nail, initial encounter
2-S91.212D	2-S91.212	2-Laceration without foreign body of left great toe with damage to nail, subsequent encounter
2-S91.212S	2-S91.212	2-Laceration without foreign body of left great toe with damage to nail, sequela
2-S91.213A	2-S91.213	2-Laceration without foreign body of unspecified great toe with damage to nail, initial encounter
2-S91.213D	2-S91.213	2-Laceration without foreign body of unspecified great toe with damage to nail, subsequent encounter
2-S91.213S	2-S91.213	2-Laceration without foreign body of unspecified great toe with damage to nail, sequela
2-S91.214A	2-S91.214	2-Laceration without foreign body of right lesser toe(s) with damage to nail, initial encounter
2-S91.214D	2-S91.214	2-Laceration without foreign body of right lesser toe(s) with damage to nail, subsequent encounter
2-S91.214S	2-S91.214	2-Laceration without foreign body of right lesser toe(s) with damage to nail, sequela
2-S91.215A	2-S91.215	2-Laceration without foreign body of left lesser toe(s) with damage to nail, initial encounter
2-S91.215D	2-S91.215	2-Laceration without foreign body of left lesser toe(s) with damage to nail, subsequent encounter
2-S91.215S	2-S91.215	2-Laceration without foreign body of left lesser toe(s) with damage to nail, sequela
2-S91.216A	2-S91.216	2-Laceration without foreign body of unspecified lesser toe(s) with damage to nail, initial encounter
2-S91.216D	2-S91.216	2-Laceration without foreign body of unspecified lesser toe(s) with damage to nail, subsequent encounter
2-S91.216S	2-S91.216	2-Laceration without foreign body of unspecified lesser toe(s) with damage to nail, sequela
2-S91.219A	2-S91.219	2-Laceration without foreign body of unspecified toe(s) with damage to nail, initial encounter
2-S91.219D	2-S91.219	2-Laceration without foreign body of unspecified toe(s) with damage to nail, subsequent encounter
2-S91.219S	2-S91.219	2-Laceration without foreign body of unspecified toe(s) with damage to nail, sequela
2-S91.221A	2-S91.221	2-Laceration with foreign body of right great toe with damage to nail, initial encounter
2-S91.221D	2-S91.221	2-Laceration with foreign body of right great toe with damage to nail, subsequent encounter
2-S91.221S	2-S91.221	2-Laceration with foreign body of right great toe with damage to nail, sequela
2-S91.222A	2-S91.222	2-Laceration with foreign body of left great toe with damage to nail, initial encounter
2-S91.222D	2-S91.222	2-Laceration with foreign body of left great toe with damage to nail, subsequent encounter
2-S91.222S	2-S91.222	2-Laceration with foreign body of left great toe with damage to nail, sequela
2-S91.223A	2-S91.223	2-Laceration with foreign body of unspecified great toe with damage to nail, initial encounter
2-S91.223D	2-S91.223	2-Laceration with foreign body of unspecified great toe with damage to nail, subsequent encounter
2-S91.223S	2-S91.223	2-Laceration with foreign body of unspecified great toe with damage to nail, sequela
2-S91.224A	2-S91.224	2-Laceration with foreign body of right lesser toe(s) with damage to nail, initial encounter
2-S91.224D	2-S91.224	2-Laceration with foreign body of right lesser toe(s) with damage to nail, subsequent encounter
2-S91.224S	2-S91.224	2-Laceration with foreign body of right lesser toe(s) with damage to nail, sequela
2-S91.225A	2-S91.225	2-Laceration with foreign body of left lesser toe(s) with damage to nail, initial encounter
2-S91.225D	2-S91.225	2-Laceration with foreign body of left lesser toe(s) with damage to nail, subsequent encounter
2-S91.225S	2-S91.225	2-Laceration with foreign body of left lesser toe(s) with damage to nail, sequela
2-S91.226A	2-S91.226	2-Laceration with foreign body of unspecified lesser toe(s) with damage to nail, initial encounter
2-S91.226D	2-S91.226	2-Laceration with foreign body of unspecified lesser toe(s) with damage to nail, subsequent encounter
2-S91.226S	2-S91.226	2-Laceration with foreign body of unspecified lesser toe(s) with damage to nail, sequela
2-S91.229A	2-S91.229	2-Laceration with foreign body of unspecified toe(s) with damage to nail, initial encounter
2-S91.229D	2-S91.229	2-Laceration with foreign body of unspecified toe(s) with damage to nail, subsequent encounter
2-S91.229S	2-S91.229	2-Laceration with foreign body of unspecified toe(s) with damage to nail, sequela
2-S91.231A	2-S91.231	2-Puncture wound without foreign body of right great toe with damage to nail, initial encounter
2-S91.231D	2-S91.231	2-Puncture wound without foreign body of right great toe with damage to nail, subsequent encounter
2-S91.231S	2-S91.231	2-Puncture wound without foreign body of right great toe with damage to nail, sequela
2-S91.232A	2-S91.232	2-Puncture wound without foreign body of left great toe with damage to nail, initial encounter
2-S91.232D	2-S91.232	2-Puncture wound without foreign body of left great toe with damage to nail, subsequent encounter
2-S91.232S	2-S91.232	2-Puncture wound without foreign body of left great toe with damage to nail, sequela
2-S91.233A	2-S91.233	2-Puncture wound without foreign body of unspecified great toe with damage to nail, initial encounter
2-S91.233D	2-S91.233	2-Puncture wound without foreign body of unspecified great toe with damage to nail, subsequent encounter
2-S91.233S	2-S91.233	2-Puncture wound without foreign body of unspecified great toe with damage to nail, sequela
2-S91.234A	2-S91.234	2-Puncture wound without foreign body of right lesser toe(s) with damage to nail, initial encounter
2-S91.234D	2-S91.234	2-Puncture wound without foreign body of right lesser toe(s) with damage to nail, subsequent encounter
2-S91.234S	2-S91.234	2-Puncture wound without foreign body of right lesser toe(s) with damage to nail, sequela
2-S91.235A	2-S91.235	2-Puncture wound without foreign body of left lesser toe(s) with damage to nail, initial encounter
2-S91.235D	2-S91.235	2-Puncture wound without foreign body of left lesser toe(s) with damage to nail, subsequent encounter
2-S91.235S	2-S91.235	2-Puncture wound without foreign body of left lesser toe(s) with damage to nail, sequela
2-S91.236A	2-S91.236	2-Puncture wound without foreign body of unspecified lesser toe(s) with damage to nail, initial encounter
2-S91.236D	2-S91.236	2-Puncture wound without foreign body of unspecified lesser toe(s) with damage to nail, subsequent encounter
2-S91.236S	2-S91.236	2-Puncture wound without foreign body of unspecified lesser toe(s) with damage to nail, sequela
2-S91.239A	2-S91.239	2-Puncture wound without foreign body of unspecified toe(s) with damage to nail, initial encounter
2-S91.239D	2-S91.239	2-Puncture wound without foreign body of unspecified toe(s) with damage to nail, subsequent encounter
2-S91.239S	2-S91.239	2-Puncture wound without foreign body of unspecified toe(s) with damage to nail, sequela
2-S91.241A	2-S91.241	2-Puncture wound with foreign body of right great toe with damage to nail, initial encounter
2-S91.241D	2-S91.241	2-Puncture wound with foreign body of right great toe with damage to nail, subsequent encounter
2-S91.241S	2-S91.241	2-Puncture wound with foreign body of right great toe with damage to nail, sequela
2-S91.242A	2-S91.242	2-Puncture wound with foreign body of left great toe with damage to nail, initial encounter
2-S91.242D	2-S91.242	2-Puncture wound with foreign body of left great toe with damage to nail, subsequent encounter
2-S91.242S	2-S91.242	2-Puncture wound with foreign body of left great toe with damage to nail, sequela
2-S91.243A	2-S91.243	2-Puncture wound with foreign body of unspecified great toe with damage to nail, initial encounter
2-S91.243D	2-S91.243	2-Puncture wound with foreign body of unspecified great toe with damage to nail, subsequent encounter
2-S91.243S	2-S91.243	2-Puncture wound with foreign body of unspecified great toe with damage to nail, sequela
2-S91.244A	2-S91.244	2-Puncture wound with foreign body of right lesser toe(s) with damage to nail, initial encounter
2-S91.244D	2-S91.244	2-Puncture wound with foreign body of right lesser toe(s) with damage to nail, subsequent encounter
2-S91.244S	2-S91.244	2-Puncture wound with foreign body of right lesser toe(s) with damage to nail, sequela
2-S91.245A	2-S91.245	2-Puncture wound with foreign body of left lesser toe(s) with damage to nail, initial encounter
2-S91.245D	2-S91.245	2-Puncture wound with foreign body of left lesser toe(s) with damage to nail, subsequent encounter
2-S91.245S	2-S91.245	2-Puncture wound with foreign body of left lesser toe(s) with damage to nail, sequela
2-S91.246A	2-S91.246	2-Puncture wound with foreign body of unspecified lesser toe(s) with damage to nail, initial encounter
2-S91.246D	2-S91.246	2-Puncture wound with foreign body of unspecified lesser toe(s) with damage to nail, subsequent encounter
2-S91.246S	2-S91.246	2-Puncture wound with foreign body of unspecified lesser toe(s) with damage to nail, sequela
2-S91.249A	2-S91.249	2-Puncture wound with foreign body of unspecified toe(s) with damage to nail, initial encounter
2-S91.249D	2-S91.249	2-Puncture wound with foreign body of unspecified toe(s) with damage to nail, subsequent encounter
2-S91.249S	2-S91.249	2-Puncture wound with foreign body of unspecified toe(s) with damage to nail, sequela
2-S91.251A	2-S91.251	2-Open bite of right great toe with damage to nail, initial encounter
2-S91.251D	2-S91.251	2-Open bite of right great toe with damage to nail, subsequent encounter
2-S91.251S	2-S91.251	2-Open bite of right great toe with damage to nail, sequela
2-S91.252A	2-S91.252	2-Open bite of left great toe with damage to nail, initial encounter
2-S91.252D	2-S91.252	2-Open bite of left great toe with damage to nail, subsequent encounter
2-S91.252S	2-S91.252	2-Open bite of left great toe with damage to nail, sequela
2-S91.253A	2-S91.253	2-Open bite of unspecified great toe with damage to nail, initial encounter
2-S91.253D	2-S91.253	2-Open bite of unspecified great toe with damage to nail, subsequent encounter
2-S91.253S	2-S91.253	2-Open bite of unspecified great toe with damage to nail, sequela
2-S91.254A	2-S91.254	2-Open bite of right lesser toe(s) with damage to nail, initial encounter
2-S91.254D	2-S91.254	2-Open bite of right lesser toe(s) with damage to nail, subsequent encounter
2-S91.254S	2-S91.254	2-Open bite of right lesser toe(s) with damage to nail, sequela
2-S91.255A	2-S91.255	2-Open bite of left lesser toe(s) with damage to nail, initial encounter
2-S91.255D	2-S91.255	2-Open bite of left lesser toe(s) with damage to nail, subsequent encounter
2-S91.255S	2-S91.255	2-Open bite of left lesser toe(s) with damage to nail, sequela
2-S91.256A	2-S91.256	2-Open bite of unspecified lesser toe(s) with damage to nail, initial encounter
2-S91.256D	2-S91.256	2-Open bite of unspecified lesser toe(s) with damage to nail, subsequent encounter
2-S91.256S	2-S91.256	2-Open bite of unspecified lesser toe(s) with damage to nail, sequela
2-S91.259A	2-S91.259	2-Open bite of unspecified toe(s) with damage to nail, initial encounter
2-S91.259D	2-S91.259	2-Open bite of unspecified toe(s) with damage to nail, subsequent encounter
2-S91.259S	2-S91.259	2-Open bite of unspecified toe(s) with damage to nail, sequela
2-S91.301A	2-S91.301	2-Unspecified open wound, right foot, initial encounter
2-S91.301D	2-S91.301	2-Unspecified open wound, right foot, subsequent encounter
2-S91.301S	2-S91.301	2-Unspecified open wound, right foot, sequela
2-S91.302A	2-S91.302	2-Unspecified open wound, left foot, initial encounter
2-S91.302D	2-S91.302	2-Unspecified open wound, left foot, subsequent encounter
2-S91.302S	2-S91.302	2-Unspecified open wound, left foot, sequela
2-S91.309A	2-S91.309	2-Unspecified open wound, unspecified foot, initial encounter
2-S91.309D	2-S91.309	2-Unspecified open wound, unspecified foot, subsequent encounter
2-S91.309S	2-S91.309	2-Unspecified open wound, unspecified foot, sequela
2-S91.311A	2-S91.311	2-Laceration without foreign body, right foot, initial encounter
2-S91.311D	2-S91.311	2-Laceration without foreign body, right foot, subsequent encounter
2-S91.311S	2-S91.311	2-Laceration without foreign body, right foot, sequela
2-S91.312A	2-S91.312	2-Laceration without foreign body, left foot, initial encounter
2-S91.312D	2-S91.312	2-Laceration without foreign body, left foot, subsequent encounter
2-S91.312S	2-S91.312	2-Laceration without foreign body, left foot, sequela
2-S91.319A	2-S91.319	2-Laceration without foreign body, unspecified foot, initial encounter
2-S91.319D	2-S91.319	2-Laceration without foreign body, unspecified foot, subsequent encounter
2-S91.319S	2-S91.319	2-Laceration without foreign body, unspecified foot, sequela
2-S91.321A	2-S91.321	2-Laceration with foreign body, right foot, initial encounter
2-S91.321D	2-S91.321	2-Laceration with foreign body, right foot, subsequent encounter
2-S91.321S	2-S91.321	2-Laceration with foreign body, right foot, sequela
2-S91.322A	2-S91.322	2-Laceration with foreign body, left foot, initial encounter
2-S91.322D	2-S91.322	2-Laceration with foreign body, left foot, subsequent encounter
2-S91.322S	2-S91.322	2-Laceration with foreign body, left foot, sequela
2-S91.329A	2-S91.329	2-Laceration with foreign body, unspecified foot, initial encounter
2-S91.329D	2-S91.329	2-Laceration with foreign body, unspecified foot, subsequent encounter
2-S91.329S	2-S91.329	2-Laceration with foreign body, unspecified foot, sequela
2-S91.331A	2-S91.331	2-Puncture wound without foreign body, right foot, initial encounter
2-S91.331D	2-S91.331	2-Puncture wound without foreign body, right foot, subsequent encounter
2-S91.331S	2-S91.331	2-Puncture wound without foreign body, right foot, sequela
2-S91.332A	2-S91.332	2-Puncture wound without foreign body, left foot, initial encounter
2-S91.332D	2-S91.332	2-Puncture wound without foreign body, left foot, subsequent encounter
2-S91.332S	2-S91.332	2-Puncture wound without foreign body, left foot, sequela
2-S91.339A	2-S91.339	2-Puncture wound without foreign body, unspecified foot, initial encounter
2-S91.339D	2-S91.339	2-Puncture wound without foreign body, unspecified foot, subsequent encounter
2-S91.339S	2-S91.339	2-Puncture wound without foreign body, unspecified foot, sequela
2-S91.341A	2-S91.341	2-Puncture wound with foreign body, right foot, initial encounter
2-S91.341D	2-S91.341	2-Puncture wound with foreign body, right foot, subsequent encounter
2-S91.341S	2-S91.341	2-Puncture wound with foreign body, right foot, sequela
2-S91.342A	2-S91.342	2-Puncture wound with foreign body, left foot, initial encounter
2-S91.342D	2-S91.342	2-Puncture wound with foreign body, left foot, subsequent encounter
2-S91.342S	2-S91.342	2-Puncture wound with foreign body, left foot, sequela
2-S91.349A	2-S91.349	2-Puncture wound with foreign body, unspecified foot, initial encounter
2-S91.349D	2-S91.349	2-Puncture wound with foreign body, unspecified foot, subsequent encounter
2-S91.349S	2-S91.349	2-Puncture wound with foreign body, unspecified foot, sequela
2-S91.351A	2-S91.351	2-Open bite, right foot, initial encounter
2-S91.351D	2-S91.351	2-Open bite, right foot, subsequent encounter
2-S91.351S	2-S91.351	2-Open bite, right foot, sequela
2-S91.352A	2-S91.352	2-Open bite, left foot, initial encounter
2-S91.352D	2-S91.352	2-Open bite, left foot, subsequent encounter
2-S91.352S	2-S91.352	2-Open bite, left foot, sequela
2-S91.359A	2-S91.359	2-Open bite, unspecified foot, initial encounter
2-S91.359D	2-S91.359	2-Open bite, unspecified foot, subsequent encounter
2-S91.359S	2-S91.359	2-Open bite, unspecified foot, sequela
2-S92.001A	2-S92.001	2-Unspecified fracture of right calcaneus, initial encounter for closed fracture
2-S92.001B	2-S92.001	2-Unspecified fracture of right calcaneus, initial encounter for open fracture
2-S92.001D	2-S92.001	2-Unspecified fracture of right calcaneus, subsequent encounter for fracture with routine healing
2-S92.001G	2-S92.001	2-Unspecified fracture of right calcaneus, subsequent encounter for fracture with delayed healing
2-S92.001K	2-S92.001	2-Unspecified fracture of right calcaneus, subsequent encounter for fracture with nonunion
2-S92.001P	2-S92.001	2-Unspecified fracture of right calcaneus, subsequent encounter for fracture with malunion
2-S92.001S	2-S92.001	2-Unspecified fracture of right calcaneus, sequela
2-S92.002A	2-S92.002	2-Unspecified fracture of left calcaneus, initial encounter for closed fracture
2-S92.002B	2-S92.002	2-Unspecified fracture of left calcaneus, initial encounter for open fracture
2-S92.002D	2-S92.002	2-Unspecified fracture of left calcaneus, subsequent encounter for fracture with routine healing
2-S92.002G	2-S92.002	2-Unspecified fracture of left calcaneus, subsequent encounter for fracture with delayed healing
2-S92.002K	2-S92.002	2-Unspecified fracture of left calcaneus, subsequent encounter for fracture with nonunion
2-S92.002P	2-S92.002	2-Unspecified fracture of left calcaneus, subsequent encounter for fracture with malunion
2-S92.002S	2-S92.002	2-Unspecified fracture of left calcaneus, sequela
2-S92.009A	2-S92.009	2-Unspecified fracture of unspecified calcaneus, initial encounter for closed fracture
2-S92.009B	2-S92.009	2-Unspecified fracture of unspecified calcaneus, initial encounter for open fracture
2-S92.009D	2-S92.009	2-Unspecified fracture of unspecified calcaneus, subsequent encounter for fracture with routine healing
2-S92.009G	2-S92.009	2-Unspecified fracture of unspecified calcaneus, subsequent encounter for fracture with delayed healing
2-S92.009K	2-S92.009	2-Unspecified fracture of unspecified calcaneus, subsequent encounter for fracture with nonunion
2-S92.009P	2-S92.009	2-Unspecified fracture of unspecified calcaneus, subsequent encounter for fracture with malunion
2-S92.009S	2-S92.009	2-Unspecified fracture of unspecified calcaneus, sequela
2-S92.011A	2-S92.011	2-Displaced fracture of body of right calcaneus, initial encounter for closed fracture
2-S92.011B	2-S92.011	2-Displaced fracture of body of right calcaneus, initial encounter for open fracture
2-S92.011D	2-S92.011	2-Displaced fracture of body of right calcaneus, subsequent encounter for fracture with routine healing
2-S92.011G	2-S92.011	2-Displaced fracture of body of right calcaneus, subsequent encounter for fracture with delayed healing
2-S92.011K	2-S92.011	2-Displaced fracture of body of right calcaneus, subsequent encounter for fracture with nonunion
2-S92.011P	2-S92.011	2-Displaced fracture of body of right calcaneus, subsequent encounter for fracture with malunion
2-S92.011S	2-S92.011	2-Displaced fracture of body of right calcaneus, sequela
2-S92.012A	2-S92.012	2-Displaced fracture of body of left calcaneus, initial encounter for closed fracture
2-S92.012B	2-S92.012	2-Displaced fracture of body of left calcaneus, initial encounter for open fracture
2-S92.012D	2-S92.012	2-Displaced fracture of body of left calcaneus, subsequent encounter for fracture with routine healing
2-S92.012G	2-S92.012	2-Displaced fracture of body of left calcaneus, subsequent encounter for fracture with delayed healing
2-S92.012K	2-S92.012	2-Displaced fracture of body of left calcaneus, subsequent encounter for fracture with nonunion
2-S92.012P	2-S92.012	2-Displaced fracture of body of left calcaneus, subsequent encounter for fracture with malunion
2-S92.012S	2-S92.012	2-Displaced fracture of body of left calcaneus, sequela
2-S92.013A	2-S92.013	2-Displaced fracture of body of unspecified calcaneus, initial encounter for closed fracture
2-S92.013B	2-S92.013	2-Displaced fracture of body of unspecified calcaneus, initial encounter for open fracture
2-S92.013D	2-S92.013	2-Displaced fracture of body of unspecified calcaneus, subsequent encounter for fracture with routine healing
2-S92.013G	2-S92.013	2-Displaced fracture of body of unspecified calcaneus, subsequent encounter for fracture with delayed healing
2-S92.013K	2-S92.013	2-Displaced fracture of body of unspecified calcaneus, subsequent encounter for fracture with nonunion
2-S92.013P	2-S92.013	2-Displaced fracture of body of unspecified calcaneus, subsequent encounter for fracture with malunion
2-S92.013S	2-S92.013	2-Displaced fracture of body of unspecified calcaneus, sequela
2-S92.014A	2-S92.014	2-Nondisplaced fracture of body of right calcaneus, initial encounter for closed fracture
2-S92.014B	2-S92.014	2-Nondisplaced fracture of body of right calcaneus, initial encounter for open fracture
2-S92.014D	2-S92.014	2-Nondisplaced fracture of body of right calcaneus, subsequent encounter for fracture with routine healing
2-S92.014G	2-S92.014	2-Nondisplaced fracture of body of right calcaneus, subsequent encounter for fracture with delayed healing
2-S92.014K	2-S92.014	2-Nondisplaced fracture of body of right calcaneus, subsequent encounter for fracture with nonunion
2-S92.014P	2-S92.014	2-Nondisplaced fracture of body of right calcaneus, subsequent encounter for fracture with malunion
2-S92.014S	2-S92.014	2-Nondisplaced fracture of body of right calcaneus, sequela
2-S92.015A	2-S92.015	2-Nondisplaced fracture of body of left calcaneus, initial encounter for closed fracture
2-S92.015B	2-S92.015	2-Nondisplaced fracture of body of left calcaneus, initial encounter for open fracture
2-S92.015D	2-S92.015	2-Nondisplaced fracture of body of left calcaneus, subsequent encounter for fracture with routine healing
2-S92.015G	2-S92.015	2-Nondisplaced fracture of body of left calcaneus, subsequent encounter for fracture with delayed healing
2-S92.015K	2-S92.015	2-Nondisplaced fracture of body of left calcaneus, subsequent encounter for fracture with nonunion
2-S92.015P	2-S92.015	2-Nondisplaced fracture of body of left calcaneus, subsequent encounter for fracture with malunion
2-S92.015S	2-S92.015	2-Nondisplaced fracture of body of left calcaneus, sequela
2-S92.016A	2-S92.016	2-Nondisplaced fracture of body of unspecified calcaneus, initial encounter for closed fracture
2-S92.016B	2-S92.016	2-Nondisplaced fracture of body of unspecified calcaneus, initial encounter for open fracture
2-S92.016D	2-S92.016	2-Nondisplaced fracture of body of unspecified calcaneus, subsequent encounter for fracture with routine healing
2-S92.016G	2-S92.016	2-Nondisplaced fracture of body of unspecified calcaneus, subsequent encounter for fracture with delayed healing
2-S92.016K	2-S92.016	2-Nondisplaced fracture of body of unspecified calcaneus, subsequent encounter for fracture with nonunion
2-S92.016P	2-S92.016	2-Nondisplaced fracture of body of unspecified calcaneus, subsequent encounter for fracture with malunion
2-S92.016S	2-S92.016	2-Nondisplaced fracture of body of unspecified calcaneus, sequela
2-S92.021A	2-S92.021	2-Displaced fracture of anterior process of right calcaneus, initial encounter for closed fracture
2-S92.021B	2-S92.021	2-Displaced fracture of anterior process of right calcaneus, initial encounter for open fracture
2-S92.021D	2-S92.021	2-Displaced fracture of anterior process of right calcaneus, subsequent encounter for fracture with routine healing
2-S92.021G	2-S92.021	2-Displaced fracture of anterior process of right calcaneus, subsequent encounter for fracture with delayed healing
2-S92.021K	2-S92.021	2-Displaced fracture of anterior process of right calcaneus, subsequent encounter for fracture with nonunion
2-S92.021P	2-S92.021	2-Displaced fracture of anterior process of right calcaneus, subsequent encounter for fracture with malunion
2-S92.021S	2-S92.021	2-Displaced fracture of anterior process of right calcaneus, sequela
2-S92.022A	2-S92.022	2-Displaced fracture of anterior process of left calcaneus, initial encounter for closed fracture
2-S92.022B	2-S92.022	2-Displaced fracture of anterior process of left calcaneus, initial encounter for open fracture
2-S92.022D	2-S92.022	2-Displaced fracture of anterior process of left calcaneus, subsequent encounter for fracture with routine healing
2-S92.022G	2-S92.022	2-Displaced fracture of anterior process of left calcaneus, subsequent encounter for fracture with delayed healing
2-S92.022K	2-S92.022	2-Displaced fracture of anterior process of left calcaneus, subsequent encounter for fracture with nonunion
2-S92.022P	2-S92.022	2-Displaced fracture of anterior process of left calcaneus, subsequent encounter for fracture with malunion
2-S92.022S	2-S92.022	2-Displaced fracture of anterior process of left calcaneus, sequela
2-S92.023A	2-S92.023	2-Displaced fracture of anterior process of unspecified calcaneus, initial encounter for closed fracture
2-S92.023B	2-S92.023	2-Displaced fracture of anterior process of unspecified calcaneus, initial encounter for open fracture
2-S92.023D	2-S92.023	2-Displaced fracture of anterior process of unspecified calcaneus, subsequent encounter for fracture with routine healing
2-S92.023G	2-S92.023	2-Displaced fracture of anterior process of unspecified calcaneus, subsequent encounter for fracture with delayed healing
2-S92.023K	2-S92.023	2-Displaced fracture of anterior process of unspecified calcaneus, subsequent encounter for fracture with nonunion
2-S92.023P	2-S92.023	2-Displaced fracture of anterior process of unspecified calcaneus, subsequent encounter for fracture with malunion
2-S92.023S	2-S92.023	2-Displaced fracture of anterior process of unspecified calcaneus, sequela
2-S92.024A	2-S92.024	2-Nondisplaced fracture of anterior process of right calcaneus, initial encounter for closed fracture
2-S92.024B	2-S92.024	2-Nondisplaced fracture of anterior process of right calcaneus, initial encounter for open fracture
2-S92.024D	2-S92.024	2-Nondisplaced fracture of anterior process of right calcaneus, subsequent encounter for fracture with routine healing
2-S92.024G	2-S92.024	2-Nondisplaced fracture of anterior process of right calcaneus, subsequent encounter for fracture with delayed healing
2-S92.024K	2-S92.024	2-Nondisplaced fracture of anterior process of right calcaneus, subsequent encounter for fracture with nonunion
2-S92.024P	2-S92.024	2-Nondisplaced fracture of anterior process of right calcaneus, subsequent encounter for fracture with malunion
2-S92.024S	2-S92.024	2-Nondisplaced fracture of anterior process of right calcaneus, sequela
2-S92.025A	2-S92.025	2-Nondisplaced fracture of anterior process of left calcaneus, initial encounter for closed fracture
2-S92.025B	2-S92.025	2-Nondisplaced fracture of anterior process of left calcaneus, initial encounter for open fracture
2-S92.025D	2-S92.025	2-Nondisplaced fracture of anterior process of left calcaneus, subsequent encounter for fracture with routine healing
2-S92.025G	2-S92.025	2-Nondisplaced fracture of anterior process of left calcaneus, subsequent encounter for fracture with delayed healing
2-S92.025K	2-S92.025	2-Nondisplaced fracture of anterior process of left calcaneus, subsequent encounter for fracture with nonunion
2-S92.025P	2-S92.025	2-Nondisplaced fracture of anterior process of left calcaneus, subsequent encounter for fracture with malunion
2-S92.025S	2-S92.025	2-Nondisplaced fracture of anterior process of left calcaneus, sequela
2-S92.026A	2-S92.026	2-Nondisplaced fracture of anterior process of unspecified calcaneus, initial encounter for closed fracture
2-S92.026B	2-S92.026	2-Nondisplaced fracture of anterior process of unspecified calcaneus, initial encounter for open fracture
2-S92.026D	2-S92.026	2-Nondisplaced fracture of anterior process of unspecified calcaneus, subsequent encounter for fracture with routine healing
2-S92.026G	2-S92.026	2-Nondisplaced fracture of anterior process of unspecified calcaneus, subsequent encounter for fracture with delayed healing
2-S92.026K	2-S92.026	2-Nondisplaced fracture of anterior process of unspecified calcaneus, subsequent encounter for fracture with nonunion
2-S92.026P	2-S92.026	2-Nondisplaced fracture of anterior process of unspecified calcaneus, subsequent encounter for fracture with malunion
2-S92.026S	2-S92.026	2-Nondisplaced fracture of anterior process of unspecified calcaneus, sequela
2-S92.031A	2-S92.031	2-Displaced avulsion fracture of tuberosity of right calcaneus, initial encounter for closed fracture
2-S92.031B	2-S92.031	2-Displaced avulsion fracture of tuberosity of right calcaneus, initial encounter for open fracture
2-S92.031D	2-S92.031	2-Displaced avulsion fracture of tuberosity of right calcaneus, subsequent encounter for fracture with routine healing
2-S92.031G	2-S92.031	2-Displaced avulsion fracture of tuberosity of right calcaneus, subsequent encounter for fracture with delayed healing
2-S92.031K	2-S92.031	2-Displaced avulsion fracture of tuberosity of right calcaneus, subsequent encounter for fracture with nonunion
2-S92.031P	2-S92.031	2-Displaced avulsion fracture of tuberosity of right calcaneus, subsequent encounter for fracture with malunion
2-S92.031S	2-S92.031	2-Displaced avulsion fracture of tuberosity of right calcaneus, sequela
2-S92.032A	2-S92.032	2-Displaced avulsion fracture of tuberosity of left calcaneus, initial encounter for closed fracture
2-S92.032B	2-S92.032	2-Displaced avulsion fracture of tuberosity of left calcaneus, initial encounter for open fracture
2-S92.032D	2-S92.032	2-Displaced avulsion fracture of tuberosity of left calcaneus, subsequent encounter for fracture with routine healing
2-S92.032G	2-S92.032	2-Displaced avulsion fracture of tuberosity of left calcaneus, subsequent encounter for fracture with delayed healing
2-S92.032K	2-S92.032	2-Displaced avulsion fracture of tuberosity of left calcaneus, subsequent encounter for fracture with nonunion
2-S92.032P	2-S92.032	2-Displaced avulsion fracture of tuberosity of left calcaneus, subsequent encounter for fracture with malunion
2-S92.032S	2-S92.032	2-Displaced avulsion fracture of tuberosity of left calcaneus, sequela
2-S92.033A	2-S92.033	2-Displaced avulsion fracture of tuberosity of unspecified calcaneus, initial encounter for closed fracture
2-S92.033B	2-S92.033	2-Displaced avulsion fracture of tuberosity of unspecified calcaneus, initial encounter for open fracture
2-S92.033D	2-S92.033	2-Displaced avulsion fracture of tuberosity of unspecified calcaneus, subsequent encounter for fracture with routine healing
2-S92.033G	2-S92.033	2-Displaced avulsion fracture of tuberosity of unspecified calcaneus, subsequent encounter for fracture with delayed healing
2-S92.033K	2-S92.033	2-Displaced avulsion fracture of tuberosity of unspecified calcaneus, subsequent encounter for fracture with nonunion
2-S92.033P	2-S92.033	2-Displaced avulsion fracture of tuberosity of unspecified calcaneus, subsequent encounter for fracture with malunion
2-S92.033S	2-S92.033	2-Displaced avulsion fracture of tuberosity of unspecified calcaneus, sequela
2-S92.034A	2-S92.034	2-Nondisplaced avulsion fracture of tuberosity of right calcaneus, initial encounter for closed fracture
2-S92.034B	2-S92.034	2-Nondisplaced avulsion fracture of tuberosity of right calcaneus, initial encounter for open fracture
2-S92.034D	2-S92.034	2-Nondisplaced avulsion fracture of tuberosity of right calcaneus, subsequent encounter for fracture with routine healing
2-S92.034G	2-S92.034	2-Nondisplaced avulsion fracture of tuberosity of right calcaneus, subsequent encounter for fracture with delayed healing
2-S92.034K	2-S92.034	2-Nondisplaced avulsion fracture of tuberosity of right calcaneus, subsequent encounter for fracture with nonunion
2-S92.034P	2-S92.034	2-Nondisplaced avulsion fracture of tuberosity of right calcaneus, subsequent encounter for fracture with malunion
2-S92.034S	2-S92.034	2-Nondisplaced avulsion fracture of tuberosity of right calcaneus, sequela
2-S92.035A	2-S92.035	2-Nondisplaced avulsion fracture of tuberosity of left calcaneus, initial encounter for closed fracture
2-S92.035B	2-S92.035	2-Nondisplaced avulsion fracture of tuberosity of left calcaneus, initial encounter for open fracture
2-S92.035D	2-S92.035	2-Nondisplaced avulsion fracture of tuberosity of left calcaneus, subsequent encounter for fracture with routine healing
2-S92.035G	2-S92.035	2-Nondisplaced avulsion fracture of tuberosity of left calcaneus, subsequent encounter for fracture with delayed healing
2-S92.035K	2-S92.035	2-Nondisplaced avulsion fracture of tuberosity of left calcaneus, subsequent encounter for fracture with nonunion
2-S92.035P	2-S92.035	2-Nondisplaced avulsion fracture of tuberosity of left calcaneus, subsequent encounter for fracture with malunion
2-S92.035S	2-S92.035	2-Nondisplaced avulsion fracture of tuberosity of left calcaneus, sequela
2-S92.036A	2-S92.036	2-Nondisplaced avulsion fracture of tuberosity of unspecified calcaneus, initial encounter for closed fracture
2-S92.036B	2-S92.036	2-Nondisplaced avulsion fracture of tuberosity of unspecified calcaneus, initial encounter for open fracture
2-S92.036D	2-S92.036	2-Nondisplaced avulsion fracture of tuberosity of unspecified calcaneus, subsequent encounter for fracture with routine healing
2-S92.036G	2-S92.036	2-Nondisplaced avulsion fracture of tuberosity of unspecified calcaneus, subsequent encounter for fracture with delayed healing
2-S92.036K	2-S92.036	2-Nondisplaced avulsion fracture of tuberosity of unspecified calcaneus, subsequent encounter for fracture with nonunion
2-S92.036P	2-S92.036	2-Nondisplaced avulsion fracture of tuberosity of unspecified calcaneus, subsequent encounter for fracture with malunion
2-S92.036S	2-S92.036	2-Nondisplaced avulsion fracture of tuberosity of unspecified calcaneus, sequela
2-S92.041A	2-S92.041	2-Displaced other fracture of tuberosity of right calcaneus, initial encounter for closed fracture
2-S92.041B	2-S92.041	2-Displaced other fracture of tuberosity of right calcaneus, initial encounter for open fracture
2-S92.041D	2-S92.041	2-Displaced other fracture of tuberosity of right calcaneus, subsequent encounter for fracture with routine healing
2-S92.041G	2-S92.041	2-Displaced other fracture of tuberosity of right calcaneus, subsequent encounter for fracture with delayed healing
2-S92.041K	2-S92.041	2-Displaced other fracture of tuberosity of right calcaneus, subsequent encounter for fracture with nonunion
2-S92.041P	2-S92.041	2-Displaced other fracture of tuberosity of right calcaneus, subsequent encounter for fracture with malunion
2-S92.041S	2-S92.041	2-Displaced other fracture of tuberosity of right calcaneus, sequela
2-S92.042A	2-S92.042	2-Displaced other fracture of tuberosity of left calcaneus, initial encounter for closed fracture
2-S92.042B	2-S92.042	2-Displaced other fracture of tuberosity of left calcaneus, initial encounter for open fracture
2-S92.042D	2-S92.042	2-Displaced other fracture of tuberosity of left calcaneus, subsequent encounter for fracture with routine healing
2-S92.042G	2-S92.042	2-Displaced other fracture of tuberosity of left calcaneus, subsequent encounter for fracture with delayed healing
2-S92.042K	2-S92.042	2-Displaced other fracture of tuberosity of left calcaneus, subsequent encounter for fracture with nonunion
2-S92.042P	2-S92.042	2-Displaced other fracture of tuberosity of left calcaneus, subsequent encounter for fracture with malunion
2-S92.042S	2-S92.042	2-Displaced other fracture of tuberosity of left calcaneus, sequela
2-S92.043A	2-S92.043	2-Displaced other fracture of tuberosity of unspecified calcaneus, initial encounter for closed fracture
2-S92.043B	2-S92.043	2-Displaced other fracture of tuberosity of unspecified calcaneus, initial encounter for open fracture
2-S92.043D	2-S92.043	2-Displaced other fracture of tuberosity of unspecified calcaneus, subsequent encounter for fracture with routine healing
2-S92.043G	2-S92.043	2-Displaced other fracture of tuberosity of unspecified calcaneus, subsequent encounter for fracture with delayed healing
2-S92.043K	2-S92.043	2-Displaced other fracture of tuberosity of unspecified calcaneus, subsequent encounter for fracture with nonunion
2-S92.043P	2-S92.043	2-Displaced other fracture of tuberosity of unspecified calcaneus, subsequent encounter for fracture with malunion
2-S92.043S	2-S92.043	2-Displaced other fracture of tuberosity of unspecified calcaneus, sequela
2-S92.044A	2-S92.044	2-Nondisplaced other fracture of tuberosity of right calcaneus, initial encounter for closed fracture
2-S92.044B	2-S92.044	2-Nondisplaced other fracture of tuberosity of right calcaneus, initial encounter for open fracture
2-S92.044D	2-S92.044	2-Nondisplaced other fracture of tuberosity of right calcaneus, subsequent encounter for fracture with routine healing
2-S92.044G	2-S92.044	2-Nondisplaced other fracture of tuberosity of right calcaneus, subsequent encounter for fracture with delayed healing
2-S92.044K	2-S92.044	2-Nondisplaced other fracture of tuberosity of right calcaneus, subsequent encounter for fracture with nonunion
2-S92.044P	2-S92.044	2-Nondisplaced other fracture of tuberosity of right calcaneus, subsequent encounter for fracture with malunion
2-S92.044S	2-S92.044	2-Nondisplaced other fracture of tuberosity of right calcaneus, sequela
2-S92.045A	2-S92.045	2-Nondisplaced other fracture of tuberosity of left calcaneus, initial encounter for closed fracture
2-S92.045B	2-S92.045	2-Nondisplaced other fracture of tuberosity of left calcaneus, initial encounter for open fracture
2-S92.045D	2-S92.045	2-Nondisplaced other fracture of tuberosity of left calcaneus, subsequent encounter for fracture with routine healing
2-S92.045G	2-S92.045	2-Nondisplaced other fracture of tuberosity of left calcaneus, subsequent encounter for fracture with delayed healing
2-S92.045K	2-S92.045	2-Nondisplaced other fracture of tuberosity of left calcaneus, subsequent encounter for fracture with nonunion
2-S92.045P	2-S92.045	2-Nondisplaced other fracture of tuberosity of left calcaneus, subsequent encounter for fracture with malunion
2-S92.045S	2-S92.045	2-Nondisplaced other fracture of tuberosity of left calcaneus, sequela
2-S92.046A	2-S92.046	2-Nondisplaced other fracture of tuberosity of unspecified calcaneus, initial encounter for closed fracture
2-S92.046B	2-S92.046	2-Nondisplaced other fracture of tuberosity of unspecified calcaneus, initial encounter for open fracture
2-S92.046D	2-S92.046	2-Nondisplaced other fracture of tuberosity of unspecified calcaneus, subsequent encounter for fracture with routine healing
2-S92.046G	2-S92.046	2-Nondisplaced other fracture of tuberosity of unspecified calcaneus, subsequent encounter for fracture with delayed healing
2-S92.046K	2-S92.046	2-Nondisplaced other fracture of tuberosity of unspecified calcaneus, subsequent encounter for fracture with nonunion
2-S92.046P	2-S92.046	2-Nondisplaced other fracture of tuberosity of unspecified calcaneus, subsequent encounter for fracture with malunion
2-S92.046S	2-S92.046	2-Nondisplaced other fracture of tuberosity of unspecified calcaneus, sequela
2-S92.051A	2-S92.051	2-Displaced other extraarticular fracture of right calcaneus, initial encounter for closed fracture
2-S92.051B	2-S92.051	2-Displaced other extraarticular fracture of right calcaneus, initial encounter for open fracture
2-S92.051D	2-S92.051	2-Displaced other extraarticular fracture of right calcaneus, subsequent encounter for fracture with routine healing
2-S92.051G	2-S92.051	2-Displaced other extraarticular fracture of right calcaneus, subsequent encounter for fracture with delayed healing
2-S92.051K	2-S92.051	2-Displaced other extraarticular fracture of right calcaneus, subsequent encounter for fracture with nonunion
2-S92.051P	2-S92.051	2-Displaced other extraarticular fracture of right calcaneus, subsequent encounter for fracture with malunion
2-S92.051S	2-S92.051	2-Displaced other extraarticular fracture of right calcaneus, sequela
2-S92.052A	2-S92.052	2-Displaced other extraarticular fracture of left calcaneus, initial encounter for closed fracture
2-S92.052B	2-S92.052	2-Displaced other extraarticular fracture of left calcaneus, initial encounter for open fracture
2-S92.052D	2-S92.052	2-Displaced other extraarticular fracture of left calcaneus, subsequent encounter for fracture with routine healing
2-S92.052G	2-S92.052	2-Displaced other extraarticular fracture of left calcaneus, subsequent encounter for fracture with delayed healing
2-S92.052K	2-S92.052	2-Displaced other extraarticular fracture of left calcaneus, subsequent encounter for fracture with nonunion
2-S92.052P	2-S92.052	2-Displaced other extraarticular fracture of left calcaneus, subsequent encounter for fracture with malunion
2-S92.052S	2-S92.052	2-Displaced other extraarticular fracture of left calcaneus, sequela
2-S92.053A	2-S92.053	2-Displaced other extraarticular fracture of unspecified calcaneus, initial encounter for closed fracture
2-S92.053B	2-S92.053	2-Displaced other extraarticular fracture of unspecified calcaneus, initial encounter for open fracture
2-S92.053D	2-S92.053	2-Displaced other extraarticular fracture of unspecified calcaneus, subsequent encounter for fracture with routine healing
2-S92.053G	2-S92.053	2-Displaced other extraarticular fracture of unspecified calcaneus, subsequent encounter for fracture with delayed healing
2-S92.053K	2-S92.053	2-Displaced other extraarticular fracture of unspecified calcaneus, subsequent encounter for fracture with nonunion
2-S92.053P	2-S92.053	2-Displaced other extraarticular fracture of unspecified calcaneus, subsequent encounter for fracture with malunion
2-S92.053S	2-S92.053	2-Displaced other extraarticular fracture of unspecified calcaneus, sequela
2-S92.054A	2-S92.054	2-Nondisplaced other extraarticular fracture of right calcaneus, initial encounter for closed fracture
2-S92.054B	2-S92.054	2-Nondisplaced other extraarticular fracture of right calcaneus, initial encounter for open fracture
2-S92.054D	2-S92.054	2-Nondisplaced other extraarticular fracture of right calcaneus, subsequent encounter for fracture with routine healing
2-S92.054G	2-S92.054	2-Nondisplaced other extraarticular fracture of right calcaneus, subsequent encounter for fracture with delayed healing
2-S92.054K	2-S92.054	2-Nondisplaced other extraarticular fracture of right calcaneus, subsequent encounter for fracture with nonunion
2-S92.054P	2-S92.054	2-Nondisplaced other extraarticular fracture of right calcaneus, subsequent encounter for fracture with malunion
2-S92.054S	2-S92.054	2-Nondisplaced other extraarticular fracture of right calcaneus, sequela
2-S92.055A	2-S92.055	2-Nondisplaced other extraarticular fracture of left calcaneus, initial encounter for closed fracture
2-S92.055B	2-S92.055	2-Nondisplaced other extraarticular fracture of left calcaneus, initial encounter for open fracture
2-S92.055D	2-S92.055	2-Nondisplaced other extraarticular fracture of left calcaneus, subsequent encounter for fracture with routine healing
2-S92.055G	2-S92.055	2-Nondisplaced other extraarticular fracture of left calcaneus, subsequent encounter for fracture with delayed healing
2-S92.055K	2-S92.055	2-Nondisplaced other extraarticular fracture of left calcaneus, subsequent encounter for fracture with nonunion
2-S92.055P	2-S92.055	2-Nondisplaced other extraarticular fracture of left calcaneus, subsequent encounter for fracture with malunion
2-S92.055S	2-S92.055	2-Nondisplaced other extraarticular fracture of left calcaneus, sequela
2-S92.056A	2-S92.056	2-Nondisplaced other extraarticular fracture of unspecified calcaneus, initial encounter for closed fracture
2-S92.056B	2-S92.056	2-Nondisplaced other extraarticular fracture of unspecified calcaneus, initial encounter for open fracture
2-S92.056D	2-S92.056	2-Nondisplaced other extraarticular fracture of unspecified calcaneus, subsequent encounter for fracture with routine healing
2-S92.056G	2-S92.056	2-Nondisplaced other extraarticular fracture of unspecified calcaneus, subsequent encounter for fracture with delayed healing
2-S92.056K	2-S92.056	2-Nondisplaced other extraarticular fracture of unspecified calcaneus, subsequent encounter for fracture with nonunion
2-S92.056P	2-S92.056	2-Nondisplaced other extraarticular fracture of unspecified calcaneus, subsequent encounter for fracture with malunion
2-S92.056S	2-S92.056	2-Nondisplaced other extraarticular fracture of unspecified calcaneus, sequela
2-S92.061A	2-S92.061	2-Displaced intraarticular fracture of right calcaneus, initial encounter for closed fracture
2-S92.061B	2-S92.061	2-Displaced intraarticular fracture of right calcaneus, initial encounter for open fracture
2-S92.061D	2-S92.061	2-Displaced intraarticular fracture of right calcaneus, subsequent encounter for fracture with routine healing
2-S92.061G	2-S92.061	2-Displaced intraarticular fracture of right calcaneus, subsequent encounter for fracture with delayed healing
2-S92.061K	2-S92.061	2-Displaced intraarticular fracture of right calcaneus, subsequent encounter for fracture with nonunion
2-S92.061P	2-S92.061	2-Displaced intraarticular fracture of right calcaneus, subsequent encounter for fracture with malunion
2-S92.061S	2-S92.061	2-Displaced intraarticular fracture of right calcaneus, sequela
2-S92.062A	2-S92.062	2-Displaced intraarticular fracture of left calcaneus, initial encounter for closed fracture
2-S92.062B	2-S92.062	2-Displaced intraarticular fracture of left calcaneus, initial encounter for open fracture
2-S92.062D	2-S92.062	2-Displaced intraarticular fracture of left calcaneus, subsequent encounter for fracture with routine healing
2-S92.062G	2-S92.062	2-Displaced intraarticular fracture of left calcaneus, subsequent encounter for fracture with delayed healing
2-S92.062K	2-S92.062	2-Displaced intraarticular fracture of left calcaneus, subsequent encounter for fracture with nonunion
2-S92.062P	2-S92.062	2-Displaced intraarticular fracture of left calcaneus, subsequent encounter for fracture with malunion
2-S92.062S	2-S92.062	2-Displaced intraarticular fracture of left calcaneus, sequela
2-S92.063A	2-S92.063	2-Displaced intraarticular fracture of unspecified calcaneus, initial encounter for closed fracture
2-S92.063B	2-S92.063	2-Displaced intraarticular fracture of unspecified calcaneus, initial encounter for open fracture
2-S92.063D	2-S92.063	2-Displaced intraarticular fracture of unspecified calcaneus, subsequent encounter for fracture with routine healing
2-S92.063G	2-S92.063	2-Displaced intraarticular fracture of unspecified calcaneus, subsequent encounter for fracture with delayed healing
2-S92.063K	2-S92.063	2-Displaced intraarticular fracture of unspecified calcaneus, subsequent encounter for fracture with nonunion
2-S92.063P	2-S92.063	2-Displaced intraarticular fracture of unspecified calcaneus, subsequent encounter for fracture with malunion
2-S92.063S	2-S92.063	2-Displaced intraarticular fracture of unspecified calcaneus, sequela
2-S92.064A	2-S92.064	2-Nondisplaced intraarticular fracture of right calcaneus, initial encounter for closed fracture
2-S92.064B	2-S92.064	2-Nondisplaced intraarticular fracture of right calcaneus, initial encounter for open fracture
2-S92.064D	2-S92.064	2-Nondisplaced intraarticular fracture of right calcaneus, subsequent encounter for fracture with routine healing
2-S92.064G	2-S92.064	2-Nondisplaced intraarticular fracture of right calcaneus, subsequent encounter for fracture with delayed healing
2-S92.064K	2-S92.064	2-Nondisplaced intraarticular fracture of right calcaneus, subsequent encounter for fracture with nonunion
2-S92.064P	2-S92.064	2-Nondisplaced intraarticular fracture of right calcaneus, subsequent encounter for fracture with malunion
2-S92.064S	2-S92.064	2-Nondisplaced intraarticular fracture of right calcaneus, sequela
2-S92.065A	2-S92.065	2-Nondisplaced intraarticular fracture of left calcaneus, initial encounter for closed fracture
2-S92.065B	2-S92.065	2-Nondisplaced intraarticular fracture of left calcaneus, initial encounter for open fracture
2-S92.065D	2-S92.065	2-Nondisplaced intraarticular fracture of left calcaneus, subsequent encounter for fracture with routine healing
2-S92.065G	2-S92.065	2-Nondisplaced intraarticular fracture of left calcaneus, subsequent encounter for fracture with delayed healing
2-S92.065K	2-S92.065	2-Nondisplaced intraarticular fracture of left calcaneus, subsequent encounter for fracture with nonunion
2-S92.065P	2-S92.065	2-Nondisplaced intraarticular fracture of left calcaneus, subsequent encounter for fracture with malunion
2-S92.065S	2-S92.065	2-Nondisplaced intraarticular fracture of left calcaneus, sequela
2-S92.066A	2-S92.066	2-Nondisplaced intraarticular fracture of unspecified calcaneus, initial encounter for closed fracture
2-S92.066B	2-S92.066	2-Nondisplaced intraarticular fracture of unspecified calcaneus, initial encounter for open fracture
2-S92.066D	2-S92.066	2-Nondisplaced intraarticular fracture of unspecified calcaneus, subsequent encounter for fracture with routine healing
2-S92.066G	2-S92.066	2-Nondisplaced intraarticular fracture of unspecified calcaneus, subsequent encounter for fracture with delayed healing
2-S92.066K	2-S92.066	2-Nondisplaced intraarticular fracture of unspecified calcaneus, subsequent encounter for fracture with nonunion
2-S92.066P	2-S92.066	2-Nondisplaced intraarticular fracture of unspecified calcaneus, subsequent encounter for fracture with malunion
2-S92.066S	2-S92.066	2-Nondisplaced intraarticular fracture of unspecified calcaneus, sequela
2-S92.101A	2-S92.101	2-Unspecified fracture of right talus, initial encounter for closed fracture
2-S92.101B	2-S92.101	2-Unspecified fracture of right talus, initial encounter for open fracture
2-S92.101D	2-S92.101	2-Unspecified fracture of right talus, subsequent encounter for fracture with routine healing
2-S92.101G	2-S92.101	2-Unspecified fracture of right talus, subsequent encounter for fracture with delayed healing
2-S92.101K	2-S92.101	2-Unspecified fracture of right talus, subsequent encounter for fracture with nonunion
2-S92.101P	2-S92.101	2-Unspecified fracture of right talus, subsequent encounter for fracture with malunion
2-S92.101S	2-S92.101	2-Unspecified fracture of right talus, sequela
2-S92.102A	2-S92.102	2-Unspecified fracture of left talus, initial encounter for closed fracture
2-S92.102B	2-S92.102	2-Unspecified fracture of left talus, initial encounter for open fracture
2-S92.102D	2-S92.102	2-Unspecified fracture of left talus, subsequent encounter for fracture with routine healing
2-S92.102G	2-S92.102	2-Unspecified fracture of left talus, subsequent encounter for fracture with delayed healing
2-S92.102K	2-S92.102	2-Unspecified fracture of left talus, subsequent encounter for fracture with nonunion
2-S92.102P	2-S92.102	2-Unspecified fracture of left talus, subsequent encounter for fracture with malunion
2-S92.102S	2-S92.102	2-Unspecified fracture of left talus, sequela
2-S92.109A	2-S92.109	2-Unspecified fracture of unspecified talus, initial encounter for closed fracture
2-S92.109B	2-S92.109	2-Unspecified fracture of unspecified talus, initial encounter for open fracture
2-S92.109D	2-S92.109	2-Unspecified fracture of unspecified talus, subsequent encounter for fracture with routine healing
2-S92.109G	2-S92.109	2-Unspecified fracture of unspecified talus, subsequent encounter for fracture with delayed healing
2-S92.109K	2-S92.109	2-Unspecified fracture of unspecified talus, subsequent encounter for fracture with nonunion
2-S92.109P	2-S92.109	2-Unspecified fracture of unspecified talus, subsequent encounter for fracture with malunion
2-S92.109S	2-S92.109	2-Unspecified fracture of unspecified talus, sequela
2-S92.111A	2-S92.111	2-Displaced fracture of neck of right talus, initial encounter for closed fracture
2-S92.111B	2-S92.111	2-Displaced fracture of neck of right talus, initial encounter for open fracture
2-S92.111D	2-S92.111	2-Displaced fracture of neck of right talus, subsequent encounter for fracture with routine healing
2-S92.111G	2-S92.111	2-Displaced fracture of neck of right talus, subsequent encounter for fracture with delayed healing
2-S92.111K	2-S92.111	2-Displaced fracture of neck of right talus, subsequent encounter for fracture with nonunion
2-S92.111P	2-S92.111	2-Displaced fracture of neck of right talus, subsequent encounter for fracture with malunion
2-S92.111S	2-S92.111	2-Displaced fracture of neck of right talus, sequela
2-S92.112A	2-S92.112	2-Displaced fracture of neck of left talus, initial encounter for closed fracture
2-S92.112B	2-S92.112	2-Displaced fracture of neck of left talus, initial encounter for open fracture
2-S92.112D	2-S92.112	2-Displaced fracture of neck of left talus, subsequent encounter for fracture with routine healing
2-S92.112G	2-S92.112	2-Displaced fracture of neck of left talus, subsequent encounter for fracture with delayed healing
2-S92.112K	2-S92.112	2-Displaced fracture of neck of left talus, subsequent encounter for fracture with nonunion
2-S92.112P	2-S92.112	2-Displaced fracture of neck of left talus, subsequent encounter for fracture with malunion
2-S92.112S	2-S92.112	2-Displaced fracture of neck of left talus, sequela
2-S92.113A	2-S92.113	2-Displaced fracture of neck of unspecified talus, initial encounter for closed fracture
2-S92.113B	2-S92.113	2-Displaced fracture of neck of unspecified talus, initial encounter for open fracture
2-S92.113D	2-S92.113	2-Displaced fracture of neck of unspecified talus, subsequent encounter for fracture with routine healing
2-S92.113G	2-S92.113	2-Displaced fracture of neck of unspecified talus, subsequent encounter for fracture with delayed healing
2-S92.113K	2-S92.113	2-Displaced fracture of neck of unspecified talus, subsequent encounter for fracture with nonunion
2-S92.113P	2-S92.113	2-Displaced fracture of neck of unspecified talus, subsequent encounter for fracture with malunion
2-S92.113S	2-S92.113	2-Displaced fracture of neck of unspecified talus, sequela
2-S92.114A	2-S92.114	2-Nondisplaced fracture of neck of right talus, initial encounter for closed fracture
2-S92.114B	2-S92.114	2-Nondisplaced fracture of neck of right talus, initial encounter for open fracture
2-S92.114D	2-S92.114	2-Nondisplaced fracture of neck of right talus, subsequent encounter for fracture with routine healing
2-S92.114G	2-S92.114	2-Nondisplaced fracture of neck of right talus, subsequent encounter for fracture with delayed healing
2-S92.114K	2-S92.114	2-Nondisplaced fracture of neck of right talus, subsequent encounter for fracture with nonunion
2-S92.114P	2-S92.114	2-Nondisplaced fracture of neck of right talus, subsequent encounter for fracture with malunion
2-S92.114S	2-S92.114	2-Nondisplaced fracture of neck of right talus, sequela
2-S92.115A	2-S92.115	2-Nondisplaced fracture of neck of left talus, initial encounter for closed fracture
2-S92.115B	2-S92.115	2-Nondisplaced fracture of neck of left talus, initial encounter for open fracture
2-S92.115D	2-S92.115	2-Nondisplaced fracture of neck of left talus, subsequent encounter for fracture with routine healing
2-S92.115G	2-S92.115	2-Nondisplaced fracture of neck of left talus, subsequent encounter for fracture with delayed healing
2-S92.115K	2-S92.115	2-Nondisplaced fracture of neck of left talus, subsequent encounter for fracture with nonunion
2-S92.115P	2-S92.115	2-Nondisplaced fracture of neck of left talus, subsequent encounter for fracture with malunion
2-S92.115S	2-S92.115	2-Nondisplaced fracture of neck of left talus, sequela
2-S92.116A	2-S92.116	2-Nondisplaced fracture of neck of unspecified talus, initial encounter for closed fracture
2-S92.116B	2-S92.116	2-Nondisplaced fracture of neck of unspecified talus, initial encounter for open fracture
2-S92.116D	2-S92.116	2-Nondisplaced fracture of neck of unspecified talus, subsequent encounter for fracture with routine healing
2-S92.116G	2-S92.116	2-Nondisplaced fracture of neck of unspecified talus, subsequent encounter for fracture with delayed healing
2-S92.116K	2-S92.116	2-Nondisplaced fracture of neck of unspecified talus, subsequent encounter for fracture with nonunion
2-S92.116P	2-S92.116	2-Nondisplaced fracture of neck of unspecified talus, subsequent encounter for fracture with malunion
2-S92.116S	2-S92.116	2-Nondisplaced fracture of neck of unspecified talus, sequela
2-S92.121A	2-S92.121	2-Displaced fracture of body of right talus, initial encounter for closed fracture
2-S92.121B	2-S92.121	2-Displaced fracture of body of right talus, initial encounter for open fracture
2-S92.121D	2-S92.121	2-Displaced fracture of body of right talus, subsequent encounter for fracture with routine healing
2-S92.121G	2-S92.121	2-Displaced fracture of body of right talus, subsequent encounter for fracture with delayed healing
2-S92.121K	2-S92.121	2-Displaced fracture of body of right talus, subsequent encounter for fracture with nonunion
2-S92.121P	2-S92.121	2-Displaced fracture of body of right talus, subsequent encounter for fracture with malunion
2-S92.121S	2-S92.121	2-Displaced fracture of body of right talus, sequela
2-S92.122A	2-S92.122	2-Displaced fracture of body of left talus, initial encounter for closed fracture
2-S92.122B	2-S92.122	2-Displaced fracture of body of left talus, initial encounter for open fracture
2-S92.122D	2-S92.122	2-Displaced fracture of body of left talus, subsequent encounter for fracture with routine healing
2-S92.122G	2-S92.122	2-Displaced fracture of body of left talus, subsequent encounter for fracture with delayed healing
2-S92.122K	2-S92.122	2-Displaced fracture of body of left talus, subsequent encounter for fracture with nonunion
2-S92.122P	2-S92.122	2-Displaced fracture of body of left talus, subsequent encounter for fracture with malunion
2-S92.122S	2-S92.122	2-Displaced fracture of body of left talus, sequela
2-S92.123A	2-S92.123	2-Displaced fracture of body of unspecified talus, initial encounter for closed fracture
2-S92.123B	2-S92.123	2-Displaced fracture of body of unspecified talus, initial encounter for open fracture
2-S92.123D	2-S92.123	2-Displaced fracture of body of unspecified talus, subsequent encounter for fracture with routine healing
2-S92.123G	2-S92.123	2-Displaced fracture of body of unspecified talus, subsequent encounter for fracture with delayed healing
2-S92.123K	2-S92.123	2-Displaced fracture of body of unspecified talus, subsequent encounter for fracture with nonunion
2-S92.123P	2-S92.123	2-Displaced fracture of body of unspecified talus, subsequent encounter for fracture with malunion
2-S92.123S	2-S92.123	2-Displaced fracture of body of unspecified talus, sequela
2-S92.124A	2-S92.124	2-Nondisplaced fracture of body of right talus, initial encounter for closed fracture
2-S92.124B	2-S92.124	2-Nondisplaced fracture of body of right talus, initial encounter for open fracture
2-S92.124D	2-S92.124	2-Nondisplaced fracture of body of right talus, subsequent encounter for fracture with routine healing
2-S92.124G	2-S92.124	2-Nondisplaced fracture of body of right talus, subsequent encounter for fracture with delayed healing
2-S92.124K	2-S92.124	2-Nondisplaced fracture of body of right talus, subsequent encounter for fracture with nonunion
2-S92.124P	2-S92.124	2-Nondisplaced fracture of body of right talus, subsequent encounter for fracture with malunion
2-S92.124S	2-S92.124	2-Nondisplaced fracture of body of right talus, sequela
2-S92.125A	2-S92.125	2-Nondisplaced fracture of body of left talus, initial encounter for closed fracture
2-S92.125B	2-S92.125	2-Nondisplaced fracture of body of left talus, initial encounter for open fracture
2-S92.125D	2-S92.125	2-Nondisplaced fracture of body of left talus, subsequent encounter for fracture with routine healing
2-S92.125G	2-S92.125	2-Nondisplaced fracture of body of left talus, subsequent encounter for fracture with delayed healing
2-S92.125K	2-S92.125	2-Nondisplaced fracture of body of left talus, subsequent encounter for fracture with nonunion
2-S92.125P	2-S92.125	2-Nondisplaced fracture of body of left talus, subsequent encounter for fracture with malunion
2-S92.125S	2-S92.125	2-Nondisplaced fracture of body of left talus, sequela
2-S92.126A	2-S92.126	2-Nondisplaced fracture of body of unspecified talus, initial encounter for closed fracture
2-S92.126B	2-S92.126	2-Nondisplaced fracture of body of unspecified talus, initial encounter for open fracture
2-S92.126D	2-S92.126	2-Nondisplaced fracture of body of unspecified talus, subsequent encounter for fracture with routine healing
2-S92.126G	2-S92.126	2-Nondisplaced fracture of body of unspecified talus, subsequent encounter for fracture with delayed healing
2-S92.126K	2-S92.126	2-Nondisplaced fracture of body of unspecified talus, subsequent encounter for fracture with nonunion
2-S92.126P	2-S92.126	2-Nondisplaced fracture of body of unspecified talus, subsequent encounter for fracture with malunion
2-S92.126S	2-S92.126	2-Nondisplaced fracture of body of unspecified talus, sequela
2-S92.131A	2-S92.131	2-Displaced fracture of posterior process of right talus, initial encounter for closed fracture
2-S92.131B	2-S92.131	2-Displaced fracture of posterior process of right talus, initial encounter for open fracture
2-S92.131D	2-S92.131	2-Displaced fracture of posterior process of right talus, subsequent encounter for fracture with routine healing
2-S92.131G	2-S92.131	2-Displaced fracture of posterior process of right talus, subsequent encounter for fracture with delayed healing
2-S92.131K	2-S92.131	2-Displaced fracture of posterior process of right talus, subsequent encounter for fracture with nonunion
2-S92.131P	2-S92.131	2-Displaced fracture of posterior process of right talus, subsequent encounter for fracture with malunion
2-S92.131S	2-S92.131	2-Displaced fracture of posterior process of right talus, sequela
2-S92.132A	2-S92.132	2-Displaced fracture of posterior process of left talus, initial encounter for closed fracture
2-S92.132B	2-S92.132	2-Displaced fracture of posterior process of left talus, initial encounter for open fracture
2-S92.132D	2-S92.132	2-Displaced fracture of posterior process of left talus, subsequent encounter for fracture with routine healing
2-S92.132G	2-S92.132	2-Displaced fracture of posterior process of left talus, subsequent encounter for fracture with delayed healing
2-S92.132K	2-S92.132	2-Displaced fracture of posterior process of left talus, subsequent encounter for fracture with nonunion
2-S92.132P	2-S92.132	2-Displaced fracture of posterior process of left talus, subsequent encounter for fracture with malunion
2-S92.132S	2-S92.132	2-Displaced fracture of posterior process of left talus, sequela
2-S92.133A	2-S92.133	2-Displaced fracture of posterior process of unspecified talus, initial encounter for closed fracture
2-S92.133B	2-S92.133	2-Displaced fracture of posterior process of unspecified talus, initial encounter for open fracture
2-S92.133D	2-S92.133	2-Displaced fracture of posterior process of unspecified talus, subsequent encounter for fracture with routine healing
2-S92.133G	2-S92.133	2-Displaced fracture of posterior process of unspecified talus, subsequent encounter for fracture with delayed healing
2-S92.133K	2-S92.133	2-Displaced fracture of posterior process of unspecified talus, subsequent encounter for fracture with nonunion
2-S92.133P	2-S92.133	2-Displaced fracture of posterior process of unspecified talus, subsequent encounter for fracture with malunion
2-S92.133S	2-S92.133	2-Displaced fracture of posterior process of unspecified talus, sequela
2-S92.134A	2-S92.134	2-Nondisplaced fracture of posterior process of right talus, initial encounter for closed fracture
2-S92.134B	2-S92.134	2-Nondisplaced fracture of posterior process of right talus, initial encounter for open fracture
2-S92.134D	2-S92.134	2-Nondisplaced fracture of posterior process of right talus, subsequent encounter for fracture with routine healing
2-S92.134G	2-S92.134	2-Nondisplaced fracture of posterior process of right talus, subsequent encounter for fracture with delayed healing
2-S92.134K	2-S92.134	2-Nondisplaced fracture of posterior process of right talus, subsequent encounter for fracture with nonunion
2-S92.134P	2-S92.134	2-Nondisplaced fracture of posterior process of right talus, subsequent encounter for fracture with malunion
2-S92.134S	2-S92.134	2-Nondisplaced fracture of posterior process of right talus, sequela
2-S92.135A	2-S92.135	2-Nondisplaced fracture of posterior process of left talus, initial encounter for closed fracture
2-S92.135B	2-S92.135	2-Nondisplaced fracture of posterior process of left talus, initial encounter for open fracture
2-S92.135D	2-S92.135	2-Nondisplaced fracture of posterior process of left talus, subsequent encounter for fracture with routine healing
2-S92.135G	2-S92.135	2-Nondisplaced fracture of posterior process of left talus, subsequent encounter for fracture with delayed healing
2-S92.135K	2-S92.135	2-Nondisplaced fracture of posterior process of left talus, subsequent encounter for fracture with nonunion
2-S92.135P	2-S92.135	2-Nondisplaced fracture of posterior process of left talus, subsequent encounter for fracture with malunion
2-S92.135S	2-S92.135	2-Nondisplaced fracture of posterior process of left talus, sequela
2-S92.136A	2-S92.136	2-Nondisplaced fracture of posterior process of unspecified talus, initial encounter for closed fracture
2-S92.136B	2-S92.136	2-Nondisplaced fracture of posterior process of unspecified talus, initial encounter for open fracture
2-S92.136D	2-S92.136	2-Nondisplaced fracture of posterior process of unspecified talus, subsequent encounter for fracture with routine healing
2-S92.136G	2-S92.136	2-Nondisplaced fracture of posterior process of unspecified talus, subsequent encounter for fracture with delayed healing
2-S92.136K	2-S92.136	2-Nondisplaced fracture of posterior process of unspecified talus, subsequent encounter for fracture with nonunion
2-S92.136P	2-S92.136	2-Nondisplaced fracture of posterior process of unspecified talus, subsequent encounter for fracture with malunion
2-S92.136S	2-S92.136	2-Nondisplaced fracture of posterior process of unspecified talus, sequela
2-S92.141A	2-S92.141	2-Displaced dome fracture of right talus, initial encounter for closed fracture
2-S92.141B	2-S92.141	2-Displaced dome fracture of right talus, initial encounter for open fracture
2-S92.141D	2-S92.141	2-Displaced dome fracture of right talus, subsequent encounter for fracture with routine healing
2-S92.141G	2-S92.141	2-Displaced dome fracture of right talus, subsequent encounter for fracture with delayed healing
2-S92.141K	2-S92.141	2-Displaced dome fracture of right talus, subsequent encounter for fracture with nonunion
2-S92.141P	2-S92.141	2-Displaced dome fracture of right talus, subsequent encounter for fracture with malunion
2-S92.141S	2-S92.141	2-Displaced dome fracture of right talus, sequela
2-S92.142A	2-S92.142	2-Displaced dome fracture of left talus, initial encounter for closed fracture
2-S92.142B	2-S92.142	2-Displaced dome fracture of left talus, initial encounter for open fracture
2-S92.142D	2-S92.142	2-Displaced dome fracture of left talus, subsequent encounter for fracture with routine healing
2-S92.142G	2-S92.142	2-Displaced dome fracture of left talus, subsequent encounter for fracture with delayed healing
2-S92.142K	2-S92.142	2-Displaced dome fracture of left talus, subsequent encounter for fracture with nonunion
2-S92.142P	2-S92.142	2-Displaced dome fracture of left talus, subsequent encounter for fracture with malunion
2-S92.142S	2-S92.142	2-Displaced dome fracture of left talus, sequela
2-S92.143A	2-S92.143	2-Displaced dome fracture of unspecified talus, initial encounter for closed fracture
2-S92.143B	2-S92.143	2-Displaced dome fracture of unspecified talus, initial encounter for open fracture
2-S92.143D	2-S92.143	2-Displaced dome fracture of unspecified talus, subsequent encounter for fracture with routine healing
2-S92.143G	2-S92.143	2-Displaced dome fracture of unspecified talus, subsequent encounter for fracture with delayed healing
2-S92.143K	2-S92.143	2-Displaced dome fracture of unspecified talus, subsequent encounter for fracture with nonunion
2-S92.143P	2-S92.143	2-Displaced dome fracture of unspecified talus, subsequent encounter for fracture with malunion
2-S92.143S	2-S92.143	2-Displaced dome fracture of unspecified talus, sequela
2-S92.144A	2-S92.144	2-Nondisplaced dome fracture of right talus, initial encounter for closed fracture
2-S92.144B	2-S92.144	2-Nondisplaced dome fracture of right talus, initial encounter for open fracture
2-S92.144D	2-S92.144	2-Nondisplaced dome fracture of right talus, subsequent encounter for fracture with routine healing
2-S92.144G	2-S92.144	2-Nondisplaced dome fracture of right talus, subsequent encounter for fracture with delayed healing
2-S92.144K	2-S92.144	2-Nondisplaced dome fracture of right talus, subsequent encounter for fracture with nonunion
2-S92.144P	2-S92.144	2-Nondisplaced dome fracture of right talus, subsequent encounter for fracture with malunion
2-S92.144S	2-S92.144	2-Nondisplaced dome fracture of right talus, sequela
2-S92.145A	2-S92.145	2-Nondisplaced dome fracture of left talus, initial encounter for closed fracture
2-S92.145B	2-S92.145	2-Nondisplaced dome fracture of left talus, initial encounter for open fracture
2-S92.145D	2-S92.145	2-Nondisplaced dome fracture of left talus, subsequent encounter for fracture with routine healing
2-S92.145G	2-S92.145	2-Nondisplaced dome fracture of left talus, subsequent encounter for fracture with delayed healing
2-S92.145K	2-S92.145	2-Nondisplaced dome fracture of left talus, subsequent encounter for fracture with nonunion
2-S92.145P	2-S92.145	2-Nondisplaced dome fracture of left talus, subsequent encounter for fracture with malunion
2-S92.145S	2-S92.145	2-Nondisplaced dome fracture of left talus, sequela
2-S92.146A	2-S92.146	2-Nondisplaced dome fracture of unspecified talus, initial encounter for closed fracture
2-S92.146B	2-S92.146	2-Nondisplaced dome fracture of unspecified talus, initial encounter for open fracture
2-S92.146D	2-S92.146	2-Nondisplaced dome fracture of unspecified talus, subsequent encounter for fracture with routine healing
2-S92.146G	2-S92.146	2-Nondisplaced dome fracture of unspecified talus, subsequent encounter for fracture with delayed healing
2-S92.146K	2-S92.146	2-Nondisplaced dome fracture of unspecified talus, subsequent encounter for fracture with nonunion
2-S92.146P	2-S92.146	2-Nondisplaced dome fracture of unspecified talus, subsequent encounter for fracture with malunion
2-S92.146S	2-S92.146	2-Nondisplaced dome fracture of unspecified talus, sequela
2-S92.151A	2-S92.151	2-Displaced avulsion fracture (chip fracture) of right talus, initial encounter for closed fracture
2-S92.151B	2-S92.151	2-Displaced avulsion fracture (chip fracture) of right talus, initial encounter for open fracture
2-S92.151D	2-S92.151	2-Displaced avulsion fracture (chip fracture) of right talus, subsequent encounter for fracture with routine healing
2-S92.151G	2-S92.151	2-Displaced avulsion fracture (chip fracture) of right talus, subsequent encounter for fracture with delayed healing
2-S92.151K	2-S92.151	2-Displaced avulsion fracture (chip fracture) of right talus, subsequent encounter for fracture with nonunion
2-S92.151P	2-S92.151	2-Displaced avulsion fracture (chip fracture) of right talus, subsequent encounter for fracture with malunion
2-S92.151S	2-S92.151	2-Displaced avulsion fracture (chip fracture) of right talus, sequela
2-S92.152A	2-S92.152	2-Displaced avulsion fracture (chip fracture) of left talus, initial encounter for closed fracture
2-S92.152B	2-S92.152	2-Displaced avulsion fracture (chip fracture) of left talus, initial encounter for open fracture
2-S92.152D	2-S92.152	2-Displaced avulsion fracture (chip fracture) of left talus, subsequent encounter for fracture with routine healing
2-S92.152G	2-S92.152	2-Displaced avulsion fracture (chip fracture) of left talus, subsequent encounter for fracture with delayed healing
2-S92.152K	2-S92.152	2-Displaced avulsion fracture (chip fracture) of left talus, subsequent encounter for fracture with nonunion
2-S92.152P	2-S92.152	2-Displaced avulsion fracture (chip fracture) of left talus, subsequent encounter for fracture with malunion
2-S92.152S	2-S92.152	2-Displaced avulsion fracture (chip fracture) of left talus, sequela
2-S92.153A	2-S92.153	2-Displaced avulsion fracture (chip fracture) of unspecified talus, initial encounter for closed fracture
2-S92.153B	2-S92.153	2-Displaced avulsion fracture (chip fracture) of unspecified talus, initial encounter for open fracture
2-S92.153D	2-S92.153	2-Displaced avulsion fracture (chip fracture) of unspecified talus, subsequent encounter for fracture with routine healing
2-S92.153G	2-S92.153	2-Displaced avulsion fracture (chip fracture) of unspecified talus, subsequent encounter for fracture with delayed healing
2-S92.153K	2-S92.153	2-Displaced avulsion fracture (chip fracture) of unspecified talus, subsequent encounter for fracture with nonunion
2-S92.153P	2-S92.153	2-Displaced avulsion fracture (chip fracture) of unspecified talus, subsequent encounter for fracture with malunion
2-S92.153S	2-S92.153	2-Displaced avulsion fracture (chip fracture) of unspecified talus, sequela
2-S92.154A	2-S92.154	2-Nondisplaced avulsion fracture (chip fracture) of right talus, initial encounter for closed fracture
2-S92.154B	2-S92.154	2-Nondisplaced avulsion fracture (chip fracture) of right talus, initial encounter for open fracture
2-S92.154D	2-S92.154	2-Nondisplaced avulsion fracture (chip fracture) of right talus, subsequent encounter for fracture with routine healing
2-S92.154G	2-S92.154	2-Nondisplaced avulsion fracture (chip fracture) of right talus, subsequent encounter for fracture with delayed healing
2-S92.154K	2-S92.154	2-Nondisplaced avulsion fracture (chip fracture) of right talus, subsequent encounter for fracture with nonunion
2-S92.154P	2-S92.154	2-Nondisplaced avulsion fracture (chip fracture) of right talus, subsequent encounter for fracture with malunion
2-S92.154S	2-S92.154	2-Nondisplaced avulsion fracture (chip fracture) of right talus, sequela
2-S92.155A	2-S92.155	2-Nondisplaced avulsion fracture (chip fracture) of left talus, initial encounter for closed fracture
2-S92.155B	2-S92.155	2-Nondisplaced avulsion fracture (chip fracture) of left talus, initial encounter for open fracture
2-S92.155D	2-S92.155	2-Nondisplaced avulsion fracture (chip fracture) of left talus, subsequent encounter for fracture with routine healing
2-S92.155G	2-S92.155	2-Nondisplaced avulsion fracture (chip fracture) of left talus, subsequent encounter for fracture with delayed healing
2-S92.155K	2-S92.155	2-Nondisplaced avulsion fracture (chip fracture) of left talus, subsequent encounter for fracture with nonunion
2-S92.155P	2-S92.155	2-Nondisplaced avulsion fracture (chip fracture) of left talus, subsequent encounter for fracture with malunion
2-S92.155S	2-S92.155	2-Nondisplaced avulsion fracture (chip fracture) of left talus, sequela
2-S92.156A	2-S92.156	2-Nondisplaced avulsion fracture (chip fracture) of unspecified talus, initial encounter for closed fracture
2-S92.156B	2-S92.156	2-Nondisplaced avulsion fracture (chip fracture) of unspecified talus, initial encounter for open fracture
2-S92.156D	2-S92.156	2-Nondisplaced avulsion fracture (chip fracture) of unspecified talus, subsequent encounter for fracture with routine healing
2-S92.156G	2-S92.156	2-Nondisplaced avulsion fracture (chip fracture) of unspecified talus, subsequent encounter for fracture with delayed healing
2-S92.156K	2-S92.156	2-Nondisplaced avulsion fracture (chip fracture) of unspecified talus, subsequent encounter for fracture with nonunion
2-S92.156P	2-S92.156	2-Nondisplaced avulsion fracture (chip fracture) of unspecified talus, subsequent encounter for fracture with malunion
2-S92.156S	2-S92.156	2-Nondisplaced avulsion fracture (chip fracture) of unspecified talus, sequela
2-S92.191A	2-S92.191	2-Other fracture of right talus, initial encounter for closed fracture
2-S92.191B	2-S92.191	2-Other fracture of right talus, initial encounter for open fracture
2-S92.191D	2-S92.191	2-Other fracture of right talus, subsequent encounter for fracture with routine healing
2-S92.191G	2-S92.191	2-Other fracture of right talus, subsequent encounter for fracture with delayed healing
2-S92.191K	2-S92.191	2-Other fracture of right talus, subsequent encounter for fracture with nonunion
2-S92.191P	2-S92.191	2-Other fracture of right talus, subsequent encounter for fracture with malunion
2-S92.191S	2-S92.191	2-Other fracture of right talus, sequela
2-S92.192A	2-S92.192	2-Other fracture of left talus, initial encounter for closed fracture
2-S92.192B	2-S92.192	2-Other fracture of left talus, initial encounter for open fracture
2-S92.192D	2-S92.192	2-Other fracture of left talus, subsequent encounter for fracture with routine healing
2-S92.192G	2-S92.192	2-Other fracture of left talus, subsequent encounter for fracture with delayed healing
2-S92.192K	2-S92.192	2-Other fracture of left talus, subsequent encounter for fracture with nonunion
2-S92.192P	2-S92.192	2-Other fracture of left talus, subsequent encounter for fracture with malunion
2-S92.192S	2-S92.192	2-Other fracture of left talus, sequela
2-S92.199A	2-S92.199	2-Other fracture of unspecified talus, initial encounter for closed fracture
2-S92.199B	2-S92.199	2-Other fracture of unspecified talus, initial encounter for open fracture
2-S92.199D	2-S92.199	2-Other fracture of unspecified talus, subsequent encounter for fracture with routine healing
2-S92.199G	2-S92.199	2-Other fracture of unspecified talus, subsequent encounter for fracture with delayed healing
2-S92.199K	2-S92.199	2-Other fracture of unspecified talus, subsequent encounter for fracture with nonunion
2-S92.199P	2-S92.199	2-Other fracture of unspecified talus, subsequent encounter for fracture with malunion
2-S92.199S	2-S92.199	2-Other fracture of unspecified talus, sequela
2-S92.201A	2-S92.201	2-Fracture of unspecified tarsal bone(s) of right foot, initial encounter for closed fracture
2-S92.201B	2-S92.201	2-Fracture of unspecified tarsal bone(s) of right foot, initial encounter for open fracture
2-S92.201D	2-S92.201	2-Fracture of unspecified tarsal bone(s) of right foot, subsequent encounter for fracture with routine healing
2-S92.201G	2-S92.201	2-Fracture of unspecified tarsal bone(s) of right foot, subsequent encounter for fracture with delayed healing
2-S92.201K	2-S92.201	2-Fracture of unspecified tarsal bone(s) of right foot, subsequent encounter for fracture with nonunion
2-S92.201P	2-S92.201	2-Fracture of unspecified tarsal bone(s) of right foot, subsequent encounter for fracture with malunion
2-S92.201S	2-S92.201	2-Fracture of unspecified tarsal bone(s) of right foot, sequela
2-S92.202A	2-S92.202	2-Fracture of unspecified tarsal bone(s) of left foot, initial encounter for closed fracture
2-S92.202B	2-S92.202	2-Fracture of unspecified tarsal bone(s) of left foot, initial encounter for open fracture
2-S92.202D	2-S92.202	2-Fracture of unspecified tarsal bone(s) of left foot, subsequent encounter for fracture with routine healing
2-S92.202G	2-S92.202	2-Fracture of unspecified tarsal bone(s) of left foot, subsequent encounter for fracture with delayed healing
2-S92.202K	2-S92.202	2-Fracture of unspecified tarsal bone(s) of left foot, subsequent encounter for fracture with nonunion
2-S92.202P	2-S92.202	2-Fracture of unspecified tarsal bone(s) of left foot, subsequent encounter for fracture with malunion
2-S92.202S	2-S92.202	2-Fracture of unspecified tarsal bone(s) of left foot, sequela
2-S92.209A	2-S92.209	2-Fracture of unspecified tarsal bone(s) of unspecified foot, initial encounter for closed fracture
2-S92.209B	2-S92.209	2-Fracture of unspecified tarsal bone(s) of unspecified foot, initial encounter for open fracture
2-S92.209D	2-S92.209	2-Fracture of unspecified tarsal bone(s) of unspecified foot, subsequent encounter for fracture with routine healing
2-S92.209G	2-S92.209	2-Fracture of unspecified tarsal bone(s) of unspecified foot, subsequent encounter for fracture with delayed healing
2-S92.209K	2-S92.209	2-Fracture of unspecified tarsal bone(s) of unspecified foot, subsequent encounter for fracture with nonunion
2-S92.209P	2-S92.209	2-Fracture of unspecified tarsal bone(s) of unspecified foot, subsequent encounter for fracture with malunion
2-S92.209S	2-S92.209	2-Fracture of unspecified tarsal bone(s) of unspecified foot, sequela
2-S92.211A	2-S92.211	2-Displaced fracture of cuboid bone of right foot, initial encounter for closed fracture
2-S92.211B	2-S92.211	2-Displaced fracture of cuboid bone of right foot, initial encounter for open fracture
2-S92.211D	2-S92.211	2-Displaced fracture of cuboid bone of right foot, subsequent encounter for fracture with routine healing
2-S92.211G	2-S92.211	2-Displaced fracture of cuboid bone of right foot, subsequent encounter for fracture with delayed healing
2-S92.211K	2-S92.211	2-Displaced fracture of cuboid bone of right foot, subsequent encounter for fracture with nonunion
2-S92.211P	2-S92.211	2-Displaced fracture of cuboid bone of right foot, subsequent encounter for fracture with malunion
2-S92.211S	2-S92.211	2-Displaced fracture of cuboid bone of right foot, sequela
2-S92.212A	2-S92.212	2-Displaced fracture of cuboid bone of left foot, initial encounter for closed fracture
2-S92.212B	2-S92.212	2-Displaced fracture of cuboid bone of left foot, initial encounter for open fracture
2-S92.212D	2-S92.212	2-Displaced fracture of cuboid bone of left foot, subsequent encounter for fracture with routine healing
2-S92.212G	2-S92.212	2-Displaced fracture of cuboid bone of left foot, subsequent encounter for fracture with delayed healing
2-S92.212K	2-S92.212	2-Displaced fracture of cuboid bone of left foot, subsequent encounter for fracture with nonunion
2-S92.212P	2-S92.212	2-Displaced fracture of cuboid bone of left foot, subsequent encounter for fracture with malunion
2-S92.212S	2-S92.212	2-Displaced fracture of cuboid bone of left foot, sequela
2-S92.213A	2-S92.213	2-Displaced fracture of cuboid bone of unspecified foot, initial encounter for closed fracture
2-S92.213B	2-S92.213	2-Displaced fracture of cuboid bone of unspecified foot, initial encounter for open fracture
2-S92.213D	2-S92.213	2-Displaced fracture of cuboid bone of unspecified foot, subsequent encounter for fracture with routine healing
2-S92.213G	2-S92.213	2-Displaced fracture of cuboid bone of unspecified foot, subsequent encounter for fracture with delayed healing
2-S92.213K	2-S92.213	2-Displaced fracture of cuboid bone of unspecified foot, subsequent encounter for fracture with nonunion
2-S92.213P	2-S92.213	2-Displaced fracture of cuboid bone of unspecified foot, subsequent encounter for fracture with malunion
2-S92.213S	2-S92.213	2-Displaced fracture of cuboid bone of unspecified foot, sequela
2-S92.214A	2-S92.214	2-Nondisplaced fracture of cuboid bone of right foot, initial encounter for closed fracture
2-S92.214B	2-S92.214	2-Nondisplaced fracture of cuboid bone of right foot, initial encounter for open fracture
2-S92.214D	2-S92.214	2-Nondisplaced fracture of cuboid bone of right foot, subsequent encounter for fracture with routine healing
2-S92.214G	2-S92.214	2-Nondisplaced fracture of cuboid bone of right foot, subsequent encounter for fracture with delayed healing
2-S92.214K	2-S92.214	2-Nondisplaced fracture of cuboid bone of right foot, subsequent encounter for fracture with nonunion
2-S92.214P	2-S92.214	2-Nondisplaced fracture of cuboid bone of right foot, subsequent encounter for fracture with malunion
2-S92.214S	2-S92.214	2-Nondisplaced fracture of cuboid bone of right foot, sequela
2-S92.215A	2-S92.215	2-Nondisplaced fracture of cuboid bone of left foot, initial encounter for closed fracture
2-S92.215B	2-S92.215	2-Nondisplaced fracture of cuboid bone of left foot, initial encounter for open fracture
2-S92.215D	2-S92.215	2-Nondisplaced fracture of cuboid bone of left foot, subsequent encounter for fracture with routine healing
2-S92.215G	2-S92.215	2-Nondisplaced fracture of cuboid bone of left foot, subsequent encounter for fracture with delayed healing
2-S92.215K	2-S92.215	2-Nondisplaced fracture of cuboid bone of left foot, subsequent encounter for fracture with nonunion
2-S92.215P	2-S92.215	2-Nondisplaced fracture of cuboid bone of left foot, subsequent encounter for fracture with malunion
2-S92.215S	2-S92.215	2-Nondisplaced fracture of cuboid bone of left foot, sequela
2-S92.216A	2-S92.216	2-Nondisplaced fracture of cuboid bone of unspecified foot, initial encounter for closed fracture
2-S92.216B	2-S92.216	2-Nondisplaced fracture of cuboid bone of unspecified foot, initial encounter for open fracture
2-S92.216D	2-S92.216	2-Nondisplaced fracture of cuboid bone of unspecified foot, subsequent encounter for fracture with routine healing
2-S92.216G	2-S92.216	2-Nondisplaced fracture of cuboid bone of unspecified foot, subsequent encounter for fracture with delayed healing
2-S92.216K	2-S92.216	2-Nondisplaced fracture of cuboid bone of unspecified foot, subsequent encounter for fracture with nonunion
2-S92.216P	2-S92.216	2-Nondisplaced fracture of cuboid bone of unspecified foot, subsequent encounter for fracture with malunion
2-S92.216S	2-S92.216	2-Nondisplaced fracture of cuboid bone of unspecified foot, sequela
2-S92.221A	2-S92.221	2-Displaced fracture of lateral cuneiform of right foot, initial encounter for closed fracture
2-S92.221B	2-S92.221	2-Displaced fracture of lateral cuneiform of right foot, initial encounter for open fracture
2-S92.221D	2-S92.221	2-Displaced fracture of lateral cuneiform of right foot, subsequent encounter for fracture with routine healing
2-S92.221G	2-S92.221	2-Displaced fracture of lateral cuneiform of right foot, subsequent encounter for fracture with delayed healing
2-S92.221K	2-S92.221	2-Displaced fracture of lateral cuneiform of right foot, subsequent encounter for fracture with nonunion
2-S92.221P	2-S92.221	2-Displaced fracture of lateral cuneiform of right foot, subsequent encounter for fracture with malunion
2-S92.221S	2-S92.221	2-Displaced fracture of lateral cuneiform of right foot, sequela
2-S92.222A	2-S92.222	2-Displaced fracture of lateral cuneiform of left foot, initial encounter for closed fracture
2-S92.222B	2-S92.222	2-Displaced fracture of lateral cuneiform of left foot, initial encounter for open fracture
2-S92.222D	2-S92.222	2-Displaced fracture of lateral cuneiform of left foot, subsequent encounter for fracture with routine healing
2-S92.222G	2-S92.222	2-Displaced fracture of lateral cuneiform of left foot, subsequent encounter for fracture with delayed healing
2-S92.222K	2-S92.222	2-Displaced fracture of lateral cuneiform of left foot, subsequent encounter for fracture with nonunion
2-S92.222P	2-S92.222	2-Displaced fracture of lateral cuneiform of left foot, subsequent encounter for fracture with malunion
2-S92.222S	2-S92.222	2-Displaced fracture of lateral cuneiform of left foot, sequela
2-S92.223A	2-S92.223	2-Displaced fracture of lateral cuneiform of unspecified foot, initial encounter for closed fracture
2-S92.223B	2-S92.223	2-Displaced fracture of lateral cuneiform of unspecified foot, initial encounter for open fracture
2-S92.223D	2-S92.223	2-Displaced fracture of lateral cuneiform of unspecified foot, subsequent encounter for fracture with routine healing
2-S92.223G	2-S92.223	2-Displaced fracture of lateral cuneiform of unspecified foot, subsequent encounter for fracture with delayed healing
2-S92.223K	2-S92.223	2-Displaced fracture of lateral cuneiform of unspecified foot, subsequent encounter for fracture with nonunion
2-S92.223P	2-S92.223	2-Displaced fracture of lateral cuneiform of unspecified foot, subsequent encounter for fracture with malunion
2-S92.223S	2-S92.223	2-Displaced fracture of lateral cuneiform of unspecified foot, sequela
2-S92.224A	2-S92.224	2-Nondisplaced fracture of lateral cuneiform of right foot, initial encounter for closed fracture
2-S92.224B	2-S92.224	2-Nondisplaced fracture of lateral cuneiform of right foot, initial encounter for open fracture
2-S92.224D	2-S92.224	2-Nondisplaced fracture of lateral cuneiform of right foot, subsequent encounter for fracture with routine healing
2-S92.224G	2-S92.224	2-Nondisplaced fracture of lateral cuneiform of right foot, subsequent encounter for fracture with delayed healing
2-S92.224K	2-S92.224	2-Nondisplaced fracture of lateral cuneiform of right foot, subsequent encounter for fracture with nonunion
2-S92.224P	2-S92.224	2-Nondisplaced fracture of lateral cuneiform of right foot, subsequent encounter for fracture with malunion
2-S92.224S	2-S92.224	2-Nondisplaced fracture of lateral cuneiform of right foot, sequela
2-S92.225A	2-S92.225	2-Nondisplaced fracture of lateral cuneiform of left foot, initial encounter for closed fracture
2-S92.225B	2-S92.225	2-Nondisplaced fracture of lateral cuneiform of left foot, initial encounter for open fracture
2-S92.225D	2-S92.225	2-Nondisplaced fracture of lateral cuneiform of left foot, subsequent encounter for fracture with routine healing
2-S92.225G	2-S92.225	2-Nondisplaced fracture of lateral cuneiform of left foot, subsequent encounter for fracture with delayed healing
2-S92.225K	2-S92.225	2-Nondisplaced fracture of lateral cuneiform of left foot, subsequent encounter for fracture with nonunion
2-S92.225P	2-S92.225	2-Nondisplaced fracture of lateral cuneiform of left foot, subsequent encounter for fracture with malunion
2-S92.225S	2-S92.225	2-Nondisplaced fracture of lateral cuneiform of left foot, sequela
2-S92.226A	2-S92.226	2-Nondisplaced fracture of lateral cuneiform of unspecified foot, initial encounter for closed fracture
2-S92.226B	2-S92.226	2-Nondisplaced fracture of lateral cuneiform of unspecified foot, initial encounter for open fracture
2-S92.226D	2-S92.226	2-Nondisplaced fracture of lateral cuneiform of unspecified foot, subsequent encounter for fracture with routine healing
2-S92.226G	2-S92.226	2-Nondisplaced fracture of lateral cuneiform of unspecified foot, subsequent encounter for fracture with delayed healing
2-S92.226K	2-S92.226	2-Nondisplaced fracture of lateral cuneiform of unspecified foot, subsequent encounter for fracture with nonunion
2-S92.226P	2-S92.226	2-Nondisplaced fracture of lateral cuneiform of unspecified foot, subsequent encounter for fracture with malunion
2-S92.226S	2-S92.226	2-Nondisplaced fracture of lateral cuneiform of unspecified foot, sequela
2-S92.231A	2-S92.231	2-Displaced fracture of intermediate cuneiform of right foot, initial encounter for closed fracture
2-S92.231B	2-S92.231	2-Displaced fracture of intermediate cuneiform of right foot, initial encounter for open fracture
2-S92.231D	2-S92.231	2-Displaced fracture of intermediate cuneiform of right foot, subsequent encounter for fracture with routine healing
2-S92.231G	2-S92.231	2-Displaced fracture of intermediate cuneiform of right foot, subsequent encounter for fracture with delayed healing
2-S92.231K	2-S92.231	2-Displaced fracture of intermediate cuneiform of right foot, subsequent encounter for fracture with nonunion
2-S92.231P	2-S92.231	2-Displaced fracture of intermediate cuneiform of right foot, subsequent encounter for fracture with malunion
2-S92.231S	2-S92.231	2-Displaced fracture of intermediate cuneiform of right foot, sequela
2-S92.232A	2-S92.232	2-Displaced fracture of intermediate cuneiform of left foot, initial encounter for closed fracture
2-S92.232B	2-S92.232	2-Displaced fracture of intermediate cuneiform of left foot, initial encounter for open fracture
2-S92.232D	2-S92.232	2-Displaced fracture of intermediate cuneiform of left foot, subsequent encounter for fracture with routine healing
2-S92.232G	2-S92.232	2-Displaced fracture of intermediate cuneiform of left foot, subsequent encounter for fracture with delayed healing
2-S92.232K	2-S92.232	2-Displaced fracture of intermediate cuneiform of left foot, subsequent encounter for fracture with nonunion
2-S92.232P	2-S92.232	2-Displaced fracture of intermediate cuneiform of left foot, subsequent encounter for fracture with malunion
2-S92.232S	2-S92.232	2-Displaced fracture of intermediate cuneiform of left foot, sequela
2-S92.233A	2-S92.233	2-Displaced fracture of intermediate cuneiform of unspecified foot, initial encounter for closed fracture
2-S92.233B	2-S92.233	2-Displaced fracture of intermediate cuneiform of unspecified foot, initial encounter for open fracture
2-S92.233D	2-S92.233	2-Displaced fracture of intermediate cuneiform of unspecified foot, subsequent encounter for fracture with routine healing
2-S92.233G	2-S92.233	2-Displaced fracture of intermediate cuneiform of unspecified foot, subsequent encounter for fracture with delayed healing
2-S92.233K	2-S92.233	2-Displaced fracture of intermediate cuneiform of unspecified foot, subsequent encounter for fracture with nonunion
2-S92.233P	2-S92.233	2-Displaced fracture of intermediate cuneiform of unspecified foot, subsequent encounter for fracture with malunion
2-S92.233S	2-S92.233	2-Displaced fracture of intermediate cuneiform of unspecified foot, sequela
2-S92.234A	2-S92.234	2-Nondisplaced fracture of intermediate cuneiform of right foot, initial encounter for closed fracture
2-S92.234B	2-S92.234	2-Nondisplaced fracture of intermediate cuneiform of right foot, initial encounter for open fracture
2-S92.234D	2-S92.234	2-Nondisplaced fracture of intermediate cuneiform of right foot, subsequent encounter for fracture with routine healing
2-S92.234G	2-S92.234	2-Nondisplaced fracture of intermediate cuneiform of right foot, subsequent encounter for fracture with delayed healing
2-S92.234K	2-S92.234	2-Nondisplaced fracture of intermediate cuneiform of right foot, subsequent encounter for fracture with nonunion
2-S92.234P	2-S92.234	2-Nondisplaced fracture of intermediate cuneiform of right foot, subsequent encounter for fracture with malunion
2-S92.234S	2-S92.234	2-Nondisplaced fracture of intermediate cuneiform of right foot, sequela
2-S92.235A	2-S92.235	2-Nondisplaced fracture of intermediate cuneiform of left foot, initial encounter for closed fracture
2-S92.235B	2-S92.235	2-Nondisplaced fracture of intermediate cuneiform of left foot, initial encounter for open fracture
2-S92.235D	2-S92.235	2-Nondisplaced fracture of intermediate cuneiform of left foot, subsequent encounter for fracture with routine healing
2-S92.235G	2-S92.235	2-Nondisplaced fracture of intermediate cuneiform of left foot, subsequent encounter for fracture with delayed healing
2-S92.235K	2-S92.235	2-Nondisplaced fracture of intermediate cuneiform of left foot, subsequent encounter for fracture with nonunion
2-S92.235P	2-S92.235	2-Nondisplaced fracture of intermediate cuneiform of left foot, subsequent encounter for fracture with malunion
2-S92.235S	2-S92.235	2-Nondisplaced fracture of intermediate cuneiform of left foot, sequela
2-S92.236A	2-S92.236	2-Nondisplaced fracture of intermediate cuneiform of unspecified foot, initial encounter for closed fracture
2-S92.236B	2-S92.236	2-Nondisplaced fracture of intermediate cuneiform of unspecified foot, initial encounter for open fracture
2-S92.236D	2-S92.236	2-Nondisplaced fracture of intermediate cuneiform of unspecified foot, subsequent encounter for fracture with routine healing
2-S92.236G	2-S92.236	2-Nondisplaced fracture of intermediate cuneiform of unspecified foot, subsequent encounter for fracture with delayed healing
2-S92.236K	2-S92.236	2-Nondisplaced fracture of intermediate cuneiform of unspecified foot, subsequent encounter for fracture with nonunion
2-S92.236P	2-S92.236	2-Nondisplaced fracture of intermediate cuneiform of unspecified foot, subsequent encounter for fracture with malunion
2-S92.236S	2-S92.236	2-Nondisplaced fracture of intermediate cuneiform of unspecified foot, sequela
2-S92.241A	2-S92.241	2-Displaced fracture of medial cuneiform of right foot, initial encounter for closed fracture
2-S92.241B	2-S92.241	2-Displaced fracture of medial cuneiform of right foot, initial encounter for open fracture
2-S92.241D	2-S92.241	2-Displaced fracture of medial cuneiform of right foot, subsequent encounter for fracture with routine healing
2-S92.241G	2-S92.241	2-Displaced fracture of medial cuneiform of right foot, subsequent encounter for fracture with delayed healing
2-S92.241K	2-S92.241	2-Displaced fracture of medial cuneiform of right foot, subsequent encounter for fracture with nonunion
2-S92.241P	2-S92.241	2-Displaced fracture of medial cuneiform of right foot, subsequent encounter for fracture with malunion
2-S92.241S	2-S92.241	2-Displaced fracture of medial cuneiform of right foot, sequela
2-S92.242A	2-S92.242	2-Displaced fracture of medial cuneiform of left foot, initial encounter for closed fracture
2-S92.242B	2-S92.242	2-Displaced fracture of medial cuneiform of left foot, initial encounter for open fracture
2-S92.242D	2-S92.242	2-Displaced fracture of medial cuneiform of left foot, subsequent encounter for fracture with routine healing
2-S92.242G	2-S92.242	2-Displaced fracture of medial cuneiform of left foot, subsequent encounter for fracture with delayed healing
2-S92.242K	2-S92.242	2-Displaced fracture of medial cuneiform of left foot, subsequent encounter for fracture with nonunion
2-S92.242P	2-S92.242	2-Displaced fracture of medial cuneiform of left foot, subsequent encounter for fracture with malunion
2-S92.242S	2-S92.242	2-Displaced fracture of medial cuneiform of left foot, sequela
2-S92.243A	2-S92.243	2-Displaced fracture of medial cuneiform of unspecified foot, initial encounter for closed fracture
2-S92.243B	2-S92.243	2-Displaced fracture of medial cuneiform of unspecified foot, initial encounter for open fracture
2-S92.243D	2-S92.243	2-Displaced fracture of medial cuneiform of unspecified foot, subsequent encounter for fracture with routine healing
2-S92.243G	2-S92.243	2-Displaced fracture of medial cuneiform of unspecified foot, subsequent encounter for fracture with delayed healing
2-S92.243K	2-S92.243	2-Displaced fracture of medial cuneiform of unspecified foot, subsequent encounter for fracture with nonunion
2-S92.243P	2-S92.243	2-Displaced fracture of medial cuneiform of unspecified foot, subsequent encounter for fracture with malunion
2-S92.243S	2-S92.243	2-Displaced fracture of medial cuneiform of unspecified foot, sequela
2-S92.244A	2-S92.244	2-Nondisplaced fracture of medial cuneiform of right foot, initial encounter for closed fracture
2-S92.244B	2-S92.244	2-Nondisplaced fracture of medial cuneiform of right foot, initial encounter for open fracture
2-S92.244D	2-S92.244	2-Nondisplaced fracture of medial cuneiform of right foot, subsequent encounter for fracture with routine healing
2-S92.244G	2-S92.244	2-Nondisplaced fracture of medial cuneiform of right foot, subsequent encounter for fracture with delayed healing
2-S92.244K	2-S92.244	2-Nondisplaced fracture of medial cuneiform of right foot, subsequent encounter for fracture with nonunion
2-S92.244P	2-S92.244	2-Nondisplaced fracture of medial cuneiform of right foot, subsequent encounter for fracture with malunion
2-S92.244S	2-S92.244	2-Nondisplaced fracture of medial cuneiform of right foot, sequela
2-S92.245A	2-S92.245	2-Nondisplaced fracture of medial cuneiform of left foot, initial encounter for closed fracture
2-S92.245B	2-S92.245	2-Nondisplaced fracture of medial cuneiform of left foot, initial encounter for open fracture
2-S92.245D	2-S92.245	2-Nondisplaced fracture of medial cuneiform of left foot, subsequent encounter for fracture with routine healing
2-S92.245G	2-S92.245	2-Nondisplaced fracture of medial cuneiform of left foot, subsequent encounter for fracture with delayed healing
2-S92.245K	2-S92.245	2-Nondisplaced fracture of medial cuneiform of left foot, subsequent encounter for fracture with nonunion
2-S92.245P	2-S92.245	2-Nondisplaced fracture of medial cuneiform of left foot, subsequent encounter for fracture with malunion
2-S92.245S	2-S92.245	2-Nondisplaced fracture of medial cuneiform of left foot, sequela
2-S92.246A	2-S92.246	2-Nondisplaced fracture of medial cuneiform of unspecified foot, initial encounter for closed fracture
2-S92.246B	2-S92.246	2-Nondisplaced fracture of medial cuneiform of unspecified foot, initial encounter for open fracture
2-S92.246D	2-S92.246	2-Nondisplaced fracture of medial cuneiform of unspecified foot, subsequent encounter for fracture with routine healing
2-S92.246G	2-S92.246	2-Nondisplaced fracture of medial cuneiform of unspecified foot, subsequent encounter for fracture with delayed healing
2-S92.246K	2-S92.246	2-Nondisplaced fracture of medial cuneiform of unspecified foot, subsequent encounter for fracture with nonunion
2-S92.246P	2-S92.246	2-Nondisplaced fracture of medial cuneiform of unspecified foot, subsequent encounter for fracture with malunion
2-S92.246S	2-S92.246	2-Nondisplaced fracture of medial cuneiform of unspecified foot, sequela
2-S92.251A	2-S92.251	2-Displaced fracture of navicular [scaphoid] of right foot, initial encounter for closed fracture
2-S92.251B	2-S92.251	2-Displaced fracture of navicular [scaphoid] of right foot, initial encounter for open fracture
2-S92.251D	2-S92.251	2-Displaced fracture of navicular [scaphoid] of right foot, subsequent encounter for fracture with routine healing
2-S92.251G	2-S92.251	2-Displaced fracture of navicular [scaphoid] of right foot, subsequent encounter for fracture with delayed healing
2-S92.251K	2-S92.251	2-Displaced fracture of navicular [scaphoid] of right foot, subsequent encounter for fracture with nonunion
2-S92.251P	2-S92.251	2-Displaced fracture of navicular [scaphoid] of right foot, subsequent encounter for fracture with malunion
2-S92.251S	2-S92.251	2-Displaced fracture of navicular [scaphoid] of right foot, sequela
2-S92.252A	2-S92.252	2-Displaced fracture of navicular [scaphoid] of left foot, initial encounter for closed fracture
2-S92.252B	2-S92.252	2-Displaced fracture of navicular [scaphoid] of left foot, initial encounter for open fracture
2-S92.252D	2-S92.252	2-Displaced fracture of navicular [scaphoid] of left foot, subsequent encounter for fracture with routine healing
2-S92.252G	2-S92.252	2-Displaced fracture of navicular [scaphoid] of left foot, subsequent encounter for fracture with delayed healing
2-S92.252K	2-S92.252	2-Displaced fracture of navicular [scaphoid] of left foot, subsequent encounter for fracture with nonunion
2-S92.252P	2-S92.252	2-Displaced fracture of navicular [scaphoid] of left foot, subsequent encounter for fracture with malunion
2-S92.252S	2-S92.252	2-Displaced fracture of navicular [scaphoid] of left foot, sequela
2-S92.253A	2-S92.253	2-Displaced fracture of navicular [scaphoid] of unspecified foot, initial encounter for closed fracture
2-S92.253B	2-S92.253	2-Displaced fracture of navicular [scaphoid] of unspecified foot, initial encounter for open fracture
2-S92.253D	2-S92.253	2-Displaced fracture of navicular [scaphoid] of unspecified foot, subsequent encounter for fracture with routine healing
2-S92.253G	2-S92.253	2-Displaced fracture of navicular [scaphoid] of unspecified foot, subsequent encounter for fracture with delayed healing
2-S92.253K	2-S92.253	2-Displaced fracture of navicular [scaphoid] of unspecified foot, subsequent encounter for fracture with nonunion
2-S92.253P	2-S92.253	2-Displaced fracture of navicular [scaphoid] of unspecified foot, subsequent encounter for fracture with malunion
2-S92.253S	2-S92.253	2-Displaced fracture of navicular [scaphoid] of unspecified foot, sequela
2-S92.254A	2-S92.254	2-Nondisplaced fracture of navicular [scaphoid] of right foot, initial encounter for closed fracture
2-S92.254B	2-S92.254	2-Nondisplaced fracture of navicular [scaphoid] of right foot, initial encounter for open fracture
2-S92.254D	2-S92.254	2-Nondisplaced fracture of navicular [scaphoid] of right foot, subsequent encounter for fracture with routine healing
2-S92.254G	2-S92.254	2-Nondisplaced fracture of navicular [scaphoid] of right foot, subsequent encounter for fracture with delayed healing
2-S92.254K	2-S92.254	2-Nondisplaced fracture of navicular [scaphoid] of right foot, subsequent encounter for fracture with nonunion
2-S92.254P	2-S92.254	2-Nondisplaced fracture of navicular [scaphoid] of right foot, subsequent encounter for fracture with malunion
2-S92.254S	2-S92.254	2-Nondisplaced fracture of navicular [scaphoid] of right foot, sequela
2-S92.255A	2-S92.255	2-Nondisplaced fracture of navicular [scaphoid] of left foot, initial encounter for closed fracture
2-S92.255B	2-S92.255	2-Nondisplaced fracture of navicular [scaphoid] of left foot, initial encounter for open fracture
2-S92.255D	2-S92.255	2-Nondisplaced fracture of navicular [scaphoid] of left foot, subsequent encounter for fracture with routine healing
2-S92.255G	2-S92.255	2-Nondisplaced fracture of navicular [scaphoid] of left foot, subsequent encounter for fracture with delayed healing
2-S92.255K	2-S92.255	2-Nondisplaced fracture of navicular [scaphoid] of left foot, subsequent encounter for fracture with nonunion
2-S92.255P	2-S92.255	2-Nondisplaced fracture of navicular [scaphoid] of left foot, subsequent encounter for fracture with malunion
2-S92.255S	2-S92.255	2-Nondisplaced fracture of navicular [scaphoid] of left foot, sequela
2-S92.256A	2-S92.256	2-Nondisplaced fracture of navicular [scaphoid] of unspecified foot, initial encounter for closed fracture
2-S92.256B	2-S92.256	2-Nondisplaced fracture of navicular [scaphoid] of unspecified foot, initial encounter for open fracture
2-S92.256D	2-S92.256	2-Nondisplaced fracture of navicular [scaphoid] of unspecified foot, subsequent encounter for fracture with routine healing
2-S92.256G	2-S92.256	2-Nondisplaced fracture of navicular [scaphoid] of unspecified foot, subsequent encounter for fracture with delayed healing
2-S92.256K	2-S92.256	2-Nondisplaced fracture of navicular [scaphoid] of unspecified foot, subsequent encounter for fracture with nonunion
2-S92.256P	2-S92.256	2-Nondisplaced fracture of navicular [scaphoid] of unspecified foot, subsequent encounter for fracture with malunion
2-S92.256S	2-S92.256	2-Nondisplaced fracture of navicular [scaphoid] of unspecified foot, sequela
2-S92.301A	2-S92.301	2-Fracture of unspecified metatarsal bone(s), right foot, initial encounter for closed fracture
2-S92.301B	2-S92.301	2-Fracture of unspecified metatarsal bone(s), right foot, initial encounter for open fracture
2-S92.301D	2-S92.301	2-Fracture of unspecified metatarsal bone(s), right foot, subsequent encounter for fracture with routine healing
2-S92.301G	2-S92.301	2-Fracture of unspecified metatarsal bone(s), right foot, subsequent encounter for fracture with delayed healing
2-S92.301K	2-S92.301	2-Fracture of unspecified metatarsal bone(s), right foot, subsequent encounter for fracture with nonunion
2-S92.301P	2-S92.301	2-Fracture of unspecified metatarsal bone(s), right foot, subsequent encounter for fracture with malunion
2-S92.301S	2-S92.301	2-Fracture of unspecified metatarsal bone(s), right foot, sequela
2-S92.302A	2-S92.302	2-Fracture of unspecified metatarsal bone(s), left foot, initial encounter for closed fracture
2-S92.302B	2-S92.302	2-Fracture of unspecified metatarsal bone(s), left foot, initial encounter for open fracture
2-S92.302D	2-S92.302	2-Fracture of unspecified metatarsal bone(s), left foot, subsequent encounter for fracture with routine healing
2-S92.302G	2-S92.302	2-Fracture of unspecified metatarsal bone(s), left foot, subsequent encounter for fracture with delayed healing
2-S92.302K	2-S92.302	2-Fracture of unspecified metatarsal bone(s), left foot, subsequent encounter for fracture with nonunion
2-S92.302P	2-S92.302	2-Fracture of unspecified metatarsal bone(s), left foot, subsequent encounter for fracture with malunion
2-S92.302S	2-S92.302	2-Fracture of unspecified metatarsal bone(s), left foot, sequela
2-S92.309A	2-S92.309	2-Fracture of unspecified metatarsal bone(s), unspecified foot, initial encounter for closed fracture
2-S92.309B	2-S92.309	2-Fracture of unspecified metatarsal bone(s), unspecified foot, initial encounter for open fracture
2-S92.309D	2-S92.309	2-Fracture of unspecified metatarsal bone(s), unspecified foot, subsequent encounter for fracture with routine healing
2-S92.309G	2-S92.309	2-Fracture of unspecified metatarsal bone(s), unspecified foot, subsequent encounter for fracture with delayed healing
2-S92.309K	2-S92.309	2-Fracture of unspecified metatarsal bone(s), unspecified foot, subsequent encounter for fracture with nonunion
2-S92.309P	2-S92.309	2-Fracture of unspecified metatarsal bone(s), unspecified foot, subsequent encounter for fracture with malunion
2-S92.309S	2-S92.309	2-Fracture of unspecified metatarsal bone(s), unspecified foot, sequela
2-S92.311A	2-S92.311	2-Displaced fracture of first metatarsal bone, right foot, initial encounter for closed fracture
2-S92.311B	2-S92.311	2-Displaced fracture of first metatarsal bone, right foot, initial encounter for open fracture
2-S92.311D	2-S92.311	2-Displaced fracture of first metatarsal bone, right foot, subsequent encounter for fracture with routine healing
2-S92.311G	2-S92.311	2-Displaced fracture of first metatarsal bone, right foot, subsequent encounter for fracture with delayed healing
2-S92.311K	2-S92.311	2-Displaced fracture of first metatarsal bone, right foot, subsequent encounter for fracture with nonunion
2-S92.311P	2-S92.311	2-Displaced fracture of first metatarsal bone, right foot, subsequent encounter for fracture with malunion
2-S92.311S	2-S92.311	2-Displaced fracture of first metatarsal bone, right foot, sequela
2-S92.312A	2-S92.312	2-Displaced fracture of first metatarsal bone, left foot, initial encounter for closed fracture
2-S92.312B	2-S92.312	2-Displaced fracture of first metatarsal bone, left foot, initial encounter for open fracture
2-S92.312D	2-S92.312	2-Displaced fracture of first metatarsal bone, left foot, subsequent encounter for fracture with routine healing
2-S92.312G	2-S92.312	2-Displaced fracture of first metatarsal bone, left foot, subsequent encounter for fracture with delayed healing
2-S92.312K	2-S92.312	2-Displaced fracture of first metatarsal bone, left foot, subsequent encounter for fracture with nonunion
2-S92.312P	2-S92.312	2-Displaced fracture of first metatarsal bone, left foot, subsequent encounter for fracture with malunion
2-S92.312S	2-S92.312	2-Displaced fracture of first metatarsal bone, left foot, sequela
2-S92.313A	2-S92.313	2-Displaced fracture of first metatarsal bone, unspecified foot, initial encounter for closed fracture
2-S92.313B	2-S92.313	2-Displaced fracture of first metatarsal bone, unspecified foot, initial encounter for open fracture
2-S92.313D	2-S92.313	2-Displaced fracture of first metatarsal bone, unspecified foot, subsequent encounter for fracture with routine healing
2-S92.313G	2-S92.313	2-Displaced fracture of first metatarsal bone, unspecified foot, subsequent encounter for fracture with delayed healing
2-S92.313K	2-S92.313	2-Displaced fracture of first metatarsal bone, unspecified foot, subsequent encounter for fracture with nonunion
2-S92.313P	2-S92.313	2-Displaced fracture of first metatarsal bone, unspecified foot, subsequent encounter for fracture with malunion
2-S92.313S	2-S92.313	2-Displaced fracture of first metatarsal bone, unspecified foot, sequela
2-S92.314A	2-S92.314	2-Nondisplaced fracture of first metatarsal bone, right foot, initial encounter for closed fracture
2-S92.314B	2-S92.314	2-Nondisplaced fracture of first metatarsal bone, right foot, initial encounter for open fracture
2-S92.314D	2-S92.314	2-Nondisplaced fracture of first metatarsal bone, right foot, subsequent encounter for fracture with routine healing
2-S92.314G	2-S92.314	2-Nondisplaced fracture of first metatarsal bone, right foot, subsequent encounter for fracture with delayed healing
2-S92.314K	2-S92.314	2-Nondisplaced fracture of first metatarsal bone, right foot, subsequent encounter for fracture with nonunion
2-S92.314P	2-S92.314	2-Nondisplaced fracture of first metatarsal bone, right foot, subsequent encounter for fracture with malunion
2-S92.314S	2-S92.314	2-Nondisplaced fracture of first metatarsal bone, right foot, sequela
2-S92.315A	2-S92.315	2-Nondisplaced fracture of first metatarsal bone, left foot, initial encounter for closed fracture
2-S92.315B	2-S92.315	2-Nondisplaced fracture of first metatarsal bone, left foot, initial encounter for open fracture
2-S92.315D	2-S92.315	2-Nondisplaced fracture of first metatarsal bone, left foot, subsequent encounter for fracture with routine healing
2-S92.315G	2-S92.315	2-Nondisplaced fracture of first metatarsal bone, left foot, subsequent encounter for fracture with delayed healing
2-S92.315K	2-S92.315	2-Nondisplaced fracture of first metatarsal bone, left foot, subsequent encounter for fracture with nonunion
2-S92.315P	2-S92.315	2-Nondisplaced fracture of first metatarsal bone, left foot, subsequent encounter for fracture with malunion
2-S92.315S	2-S92.315	2-Nondisplaced fracture of first metatarsal bone, left foot, sequela
2-S92.316A	2-S92.316	2-Nondisplaced fracture of first metatarsal bone, unspecified foot, initial encounter for closed fracture
2-S92.316B	2-S92.316	2-Nondisplaced fracture of first metatarsal bone, unspecified foot, initial encounter for open fracture
2-S92.316D	2-S92.316	2-Nondisplaced fracture of first metatarsal bone, unspecified foot, subsequent encounter for fracture with routine healing
2-S92.316G	2-S92.316	2-Nondisplaced fracture of first metatarsal bone, unspecified foot, subsequent encounter for fracture with delayed healing
2-S92.316K	2-S92.316	2-Nondisplaced fracture of first metatarsal bone, unspecified foot, subsequent encounter for fracture with nonunion
2-S92.316P	2-S92.316	2-Nondisplaced fracture of first metatarsal bone, unspecified foot, subsequent encounter for fracture with malunion
2-S92.316S	2-S92.316	2-Nondisplaced fracture of first metatarsal bone, unspecified foot, sequela
2-S92.321A	2-S92.321	2-Displaced fracture of second metatarsal bone, right foot, initial encounter for closed fracture
2-S92.321B	2-S92.321	2-Displaced fracture of second metatarsal bone, right foot, initial encounter for open fracture
2-S92.321D	2-S92.321	2-Displaced fracture of second metatarsal bone, right foot, subsequent encounter for fracture with routine healing
2-S92.321G	2-S92.321	2-Displaced fracture of second metatarsal bone, right foot, subsequent encounter for fracture with delayed healing
2-S92.321K	2-S92.321	2-Displaced fracture of second metatarsal bone, right foot, subsequent encounter for fracture with nonunion
2-S92.321P	2-S92.321	2-Displaced fracture of second metatarsal bone, right foot, subsequent encounter for fracture with malunion
2-S92.321S	2-S92.321	2-Displaced fracture of second metatarsal bone, right foot, sequela
2-S92.322A	2-S92.322	2-Displaced fracture of second metatarsal bone, left foot, initial encounter for closed fracture
2-S92.322B	2-S92.322	2-Displaced fracture of second metatarsal bone, left foot, initial encounter for open fracture
2-S92.322D	2-S92.322	2-Displaced fracture of second metatarsal bone, left foot, subsequent encounter for fracture with routine healing
2-S92.322G	2-S92.322	2-Displaced fracture of second metatarsal bone, left foot, subsequent encounter for fracture with delayed healing
2-S92.322K	2-S92.322	2-Displaced fracture of second metatarsal bone, left foot, subsequent encounter for fracture with nonunion
2-S92.322P	2-S92.322	2-Displaced fracture of second metatarsal bone, left foot, subsequent encounter for fracture with malunion
2-S92.322S	2-S92.322	2-Displaced fracture of second metatarsal bone, left foot, sequela
2-S92.323A	2-S92.323	2-Displaced fracture of second metatarsal bone, unspecified foot, initial encounter for closed fracture
2-S92.323B	2-S92.323	2-Displaced fracture of second metatarsal bone, unspecified foot, initial encounter for open fracture
2-S92.323D	2-S92.323	2-Displaced fracture of second metatarsal bone, unspecified foot, subsequent encounter for fracture with routine healing
2-S92.323G	2-S92.323	2-Displaced fracture of second metatarsal bone, unspecified foot, subsequent encounter for fracture with delayed healing
2-S92.323K	2-S92.323	2-Displaced fracture of second metatarsal bone, unspecified foot, subsequent encounter for fracture with nonunion
2-S92.323P	2-S92.323	2-Displaced fracture of second metatarsal bone, unspecified foot, subsequent encounter for fracture with malunion
2-S92.323S	2-S92.323	2-Displaced fracture of second metatarsal bone, unspecified foot, sequela
2-S92.324A	2-S92.324	2-Nondisplaced fracture of second metatarsal bone, right foot, initial encounter for closed fracture
2-S92.324B	2-S92.324	2-Nondisplaced fracture of second metatarsal bone, right foot, initial encounter for open fracture
2-S92.324D	2-S92.324	2-Nondisplaced fracture of second metatarsal bone, right foot, subsequent encounter for fracture with routine healing
2-S92.324G	2-S92.324	2-Nondisplaced fracture of second metatarsal bone, right foot, subsequent encounter for fracture with delayed healing
2-S92.324K	2-S92.324	2-Nondisplaced fracture of second metatarsal bone, right foot, subsequent encounter for fracture with nonunion
2-S92.324P	2-S92.324	2-Nondisplaced fracture of second metatarsal bone, right foot, subsequent encounter for fracture with malunion
2-S92.324S	2-S92.324	2-Nondisplaced fracture of second metatarsal bone, right foot, sequela
2-S92.325A	2-S92.325	2-Nondisplaced fracture of second metatarsal bone, left foot, initial encounter for closed fracture
2-S92.325B	2-S92.325	2-Nondisplaced fracture of second metatarsal bone, left foot, initial encounter for open fracture
2-S92.325D	2-S92.325	2-Nondisplaced fracture of second metatarsal bone, left foot, subsequent encounter for fracture with routine healing
2-S92.325G	2-S92.325	2-Nondisplaced fracture of second metatarsal bone, left foot, subsequent encounter for fracture with delayed healing
2-S92.325K	2-S92.325	2-Nondisplaced fracture of second metatarsal bone, left foot, subsequent encounter for fracture with nonunion
2-S92.325P	2-S92.325	2-Nondisplaced fracture of second metatarsal bone, left foot, subsequent encounter for fracture with malunion
2-S92.325S	2-S92.325	2-Nondisplaced fracture of second metatarsal bone, left foot, sequela
2-S92.326A	2-S92.326	2-Nondisplaced fracture of second metatarsal bone, unspecified foot, initial encounter for closed fracture
2-S92.326B	2-S92.326	2-Nondisplaced fracture of second metatarsal bone, unspecified foot, initial encounter for open fracture
2-S92.326D	2-S92.326	2-Nondisplaced fracture of second metatarsal bone, unspecified foot, subsequent encounter for fracture with routine healing
2-S92.326G	2-S92.326	2-Nondisplaced fracture of second metatarsal bone, unspecified foot, subsequent encounter for fracture with delayed healing
2-S92.326K	2-S92.326	2-Nondisplaced fracture of second metatarsal bone, unspecified foot, subsequent encounter for fracture with nonunion
2-S92.326P	2-S92.326	2-Nondisplaced fracture of second metatarsal bone, unspecified foot, subsequent encounter for fracture with malunion
2-S92.326S	2-S92.326	2-Nondisplaced fracture of second metatarsal bone, unspecified foot, sequela
2-S92.331A	2-S92.331	2-Displaced fracture of third metatarsal bone, right foot, initial encounter for closed fracture
2-S92.331B	2-S92.331	2-Displaced fracture of third metatarsal bone, right foot, initial encounter for open fracture
2-S92.331D	2-S92.331	2-Displaced fracture of third metatarsal bone, right foot, subsequent encounter for fracture with routine healing
2-S92.331G	2-S92.331	2-Displaced fracture of third metatarsal bone, right foot, subsequent encounter for fracture with delayed healing
2-S92.331K	2-S92.331	2-Displaced fracture of third metatarsal bone, right foot, subsequent encounter for fracture with nonunion
2-S92.331P	2-S92.331	2-Displaced fracture of third metatarsal bone, right foot, subsequent encounter for fracture with malunion
2-S92.331S	2-S92.331	2-Displaced fracture of third metatarsal bone, right foot, sequela
2-S92.332A	2-S92.332	2-Displaced fracture of third metatarsal bone, left foot, initial encounter for closed fracture
2-S92.332B	2-S92.332	2-Displaced fracture of third metatarsal bone, left foot, initial encounter for open fracture
2-S92.332D	2-S92.332	2-Displaced fracture of third metatarsal bone, left foot, subsequent encounter for fracture with routine healing
2-S92.332G	2-S92.332	2-Displaced fracture of third metatarsal bone, left foot, subsequent encounter for fracture with delayed healing
2-S92.332K	2-S92.332	2-Displaced fracture of third metatarsal bone, left foot, subsequent encounter for fracture with nonunion
2-S92.332P	2-S92.332	2-Displaced fracture of third metatarsal bone, left foot, subsequent encounter for fracture with malunion
2-S92.332S	2-S92.332	2-Displaced fracture of third metatarsal bone, left foot, sequela
2-S92.333A	2-S92.333	2-Displaced fracture of third metatarsal bone, unspecified foot, initial encounter for closed fracture
2-S92.333B	2-S92.333	2-Displaced fracture of third metatarsal bone, unspecified foot, initial encounter for open fracture
2-S92.333D	2-S92.333	2-Displaced fracture of third metatarsal bone, unspecified foot, subsequent encounter for fracture with routine healing
2-S92.333G	2-S92.333	2-Displaced fracture of third metatarsal bone, unspecified foot, subsequent encounter for fracture with delayed healing
2-S92.333K	2-S92.333	2-Displaced fracture of third metatarsal bone, unspecified foot, subsequent encounter for fracture with nonunion
2-S92.333P	2-S92.333	2-Displaced fracture of third metatarsal bone, unspecified foot, subsequent encounter for fracture with malunion
2-S92.333S	2-S92.333	2-Displaced fracture of third metatarsal bone, unspecified foot, sequela
2-S92.334A	2-S92.334	2-Nondisplaced fracture of third metatarsal bone, right foot, initial encounter for closed fracture
2-S92.334B	2-S92.334	2-Nondisplaced fracture of third metatarsal bone, right foot, initial encounter for open fracture
2-S92.334D	2-S92.334	2-Nondisplaced fracture of third metatarsal bone, right foot, subsequent encounter for fracture with routine healing
2-S92.334G	2-S92.334	2-Nondisplaced fracture of third metatarsal bone, right foot, subsequent encounter for fracture with delayed healing
2-S92.334K	2-S92.334	2-Nondisplaced fracture of third metatarsal bone, right foot, subsequent encounter for fracture with nonunion
2-S92.334P	2-S92.334	2-Nondisplaced fracture of third metatarsal bone, right foot, subsequent encounter for fracture with malunion
2-S92.334S	2-S92.334	2-Nondisplaced fracture of third metatarsal bone, right foot, sequela
2-S92.335A	2-S92.335	2-Nondisplaced fracture of third metatarsal bone, left foot, initial encounter for closed fracture
2-S92.335B	2-S92.335	2-Nondisplaced fracture of third metatarsal bone, left foot, initial encounter for open fracture
2-S92.335D	2-S92.335	2-Nondisplaced fracture of third metatarsal bone, left foot, subsequent encounter for fracture with routine healing
2-S92.335G	2-S92.335	2-Nondisplaced fracture of third metatarsal bone, left foot, subsequent encounter for fracture with delayed healing
2-S92.335K	2-S92.335	2-Nondisplaced fracture of third metatarsal bone, left foot, subsequent encounter for fracture with nonunion
2-S92.335P	2-S92.335	2-Nondisplaced fracture of third metatarsal bone, left foot, subsequent encounter for fracture with malunion
2-S92.335S	2-S92.335	2-Nondisplaced fracture of third metatarsal bone, left foot, sequela
2-S92.336A	2-S92.336	2-Nondisplaced fracture of third metatarsal bone, unspecified foot, initial encounter for closed fracture
2-S92.336B	2-S92.336	2-Nondisplaced fracture of third metatarsal bone, unspecified foot, initial encounter for open fracture
2-S92.336D	2-S92.336	2-Nondisplaced fracture of third metatarsal bone, unspecified foot, subsequent encounter for fracture with routine healing
2-S92.336G	2-S92.336	2-Nondisplaced fracture of third metatarsal bone, unspecified foot, subsequent encounter for fracture with delayed healing
2-S92.336K	2-S92.336	2-Nondisplaced fracture of third metatarsal bone, unspecified foot, subsequent encounter for fracture with nonunion
2-S92.336P	2-S92.336	2-Nondisplaced fracture of third metatarsal bone, unspecified foot, subsequent encounter for fracture with malunion
2-S92.336S	2-S92.336	2-Nondisplaced fracture of third metatarsal bone, unspecified foot, sequela
2-S92.341A	2-S92.341	2-Displaced fracture of fourth metatarsal bone, right foot, initial encounter for closed fracture
2-S92.341B	2-S92.341	2-Displaced fracture of fourth metatarsal bone, right foot, initial encounter for open fracture
2-S92.341D	2-S92.341	2-Displaced fracture of fourth metatarsal bone, right foot, subsequent encounter for fracture with routine healing
2-S92.341G	2-S92.341	2-Displaced fracture of fourth metatarsal bone, right foot, subsequent encounter for fracture with delayed healing
2-S92.341K	2-S92.341	2-Displaced fracture of fourth metatarsal bone, right foot, subsequent encounter for fracture with nonunion
2-S92.341P	2-S92.341	2-Displaced fracture of fourth metatarsal bone, right foot, subsequent encounter for fracture with malunion
2-S92.341S	2-S92.341	2-Displaced fracture of fourth metatarsal bone, right foot, sequela
2-S92.342A	2-S92.342	2-Displaced fracture of fourth metatarsal bone, left foot, initial encounter for closed fracture
2-S92.342B	2-S92.342	2-Displaced fracture of fourth metatarsal bone, left foot, initial encounter for open fracture
2-S92.342D	2-S92.342	2-Displaced fracture of fourth metatarsal bone, left foot, subsequent encounter for fracture with routine healing
2-S92.342G	2-S92.342	2-Displaced fracture of fourth metatarsal bone, left foot, subsequent encounter for fracture with delayed healing
2-S92.342K	2-S92.342	2-Displaced fracture of fourth metatarsal bone, left foot, subsequent encounter for fracture with nonunion
2-S92.342P	2-S92.342	2-Displaced fracture of fourth metatarsal bone, left foot, subsequent encounter for fracture with malunion
2-S92.342S	2-S92.342	2-Displaced fracture of fourth metatarsal bone, left foot, sequela
2-S92.343A	2-S92.343	2-Displaced fracture of fourth metatarsal bone, unspecified foot, initial encounter for closed fracture
2-S92.343B	2-S92.343	2-Displaced fracture of fourth metatarsal bone, unspecified foot, initial encounter for open fracture
2-S92.343D	2-S92.343	2-Displaced fracture of fourth metatarsal bone, unspecified foot, subsequent encounter for fracture with routine healing
2-S92.343G	2-S92.343	2-Displaced fracture of fourth metatarsal bone, unspecified foot, subsequent encounter for fracture with delayed healing
2-S92.343K	2-S92.343	2-Displaced fracture of fourth metatarsal bone, unspecified foot, subsequent encounter for fracture with nonunion
2-S92.343P	2-S92.343	2-Displaced fracture of fourth metatarsal bone, unspecified foot, subsequent encounter for fracture with malunion
2-S92.343S	2-S92.343	2-Displaced fracture of fourth metatarsal bone, unspecified foot, sequela
2-S92.344A	2-S92.344	2-Nondisplaced fracture of fourth metatarsal bone, right foot, initial encounter for closed fracture
2-S92.344B	2-S92.344	2-Nondisplaced fracture of fourth metatarsal bone, right foot, initial encounter for open fracture
2-S92.344D	2-S92.344	2-Nondisplaced fracture of fourth metatarsal bone, right foot, subsequent encounter for fracture with routine healing
2-S92.344G	2-S92.344	2-Nondisplaced fracture of fourth metatarsal bone, right foot, subsequent encounter for fracture with delayed healing
2-S92.344K	2-S92.344	2-Nondisplaced fracture of fourth metatarsal bone, right foot, subsequent encounter for fracture with nonunion
2-S92.344P	2-S92.344	2-Nondisplaced fracture of fourth metatarsal bone, right foot, subsequent encounter for fracture with malunion
2-S92.344S	2-S92.344	2-Nondisplaced fracture of fourth metatarsal bone, right foot, sequela
2-S92.345A	2-S92.345	2-Nondisplaced fracture of fourth metatarsal bone, left foot, initial encounter for closed fracture
2-S92.345B	2-S92.345	2-Nondisplaced fracture of fourth metatarsal bone, left foot, initial encounter for open fracture
2-S92.345D	2-S92.345	2-Nondisplaced fracture of fourth metatarsal bone, left foot, subsequent encounter for fracture with routine healing
2-S92.345G	2-S92.345	2-Nondisplaced fracture of fourth metatarsal bone, left foot, subsequent encounter for fracture with delayed healing
2-S92.345K	2-S92.345	2-Nondisplaced fracture of fourth metatarsal bone, left foot, subsequent encounter for fracture with nonunion
2-S92.345P	2-S92.345	2-Nondisplaced fracture of fourth metatarsal bone, left foot, subsequent encounter for fracture with malunion
2-S92.345S	2-S92.345	2-Nondisplaced fracture of fourth metatarsal bone, left foot, sequela
2-S92.346A	2-S92.346	2-Nondisplaced fracture of fourth metatarsal bone, unspecified foot, initial encounter for closed fracture
2-S92.346B	2-S92.346	2-Nondisplaced fracture of fourth metatarsal bone, unspecified foot, initial encounter for open fracture
2-S92.346D	2-S92.346	2-Nondisplaced fracture of fourth metatarsal bone, unspecified foot, subsequent encounter for fracture with routine healing
2-S92.346G	2-S92.346	2-Nondisplaced fracture of fourth metatarsal bone, unspecified foot, subsequent encounter for fracture with delayed healing
2-S92.346K	2-S92.346	2-Nondisplaced fracture of fourth metatarsal bone, unspecified foot, subsequent encounter for fracture with nonunion
2-S92.346P	2-S92.346	2-Nondisplaced fracture of fourth metatarsal bone, unspecified foot, subsequent encounter for fracture with malunion
2-S92.346S	2-S92.346	2-Nondisplaced fracture of fourth metatarsal bone, unspecified foot, sequela
2-S92.351A	2-S92.351	2-Displaced fracture of fifth metatarsal bone, right foot, initial encounter for closed fracture
2-S92.351B	2-S92.351	2-Displaced fracture of fifth metatarsal bone, right foot, initial encounter for open fracture
2-S92.351D	2-S92.351	2-Displaced fracture of fifth metatarsal bone, right foot, subsequent encounter for fracture with routine healing
2-S92.351G	2-S92.351	2-Displaced fracture of fifth metatarsal bone, right foot, subsequent encounter for fracture with delayed healing
2-S92.351K	2-S92.351	2-Displaced fracture of fifth metatarsal bone, right foot, subsequent encounter for fracture with nonunion
2-S92.351P	2-S92.351	2-Displaced fracture of fifth metatarsal bone, right foot, subsequent encounter for fracture with malunion
2-S92.351S	2-S92.351	2-Displaced fracture of fifth metatarsal bone, right foot, sequela
2-S92.352A	2-S92.352	2-Displaced fracture of fifth metatarsal bone, left foot, initial encounter for closed fracture
2-S92.352B	2-S92.352	2-Displaced fracture of fifth metatarsal bone, left foot, initial encounter for open fracture
2-S92.352D	2-S92.352	2-Displaced fracture of fifth metatarsal bone, left foot, subsequent encounter for fracture with routine healing
2-S92.352G	2-S92.352	2-Displaced fracture of fifth metatarsal bone, left foot, subsequent encounter for fracture with delayed healing
2-S92.352K	2-S92.352	2-Displaced fracture of fifth metatarsal bone, left foot, subsequent encounter for fracture with nonunion
2-S92.352P	2-S92.352	2-Displaced fracture of fifth metatarsal bone, left foot, subsequent encounter for fracture with malunion
2-S92.352S	2-S92.352	2-Displaced fracture of fifth metatarsal bone, left foot, sequela
2-S92.353A	2-S92.353	2-Displaced fracture of fifth metatarsal bone, unspecified foot, initial encounter for closed fracture
2-S92.353B	2-S92.353	2-Displaced fracture of fifth metatarsal bone, unspecified foot, initial encounter for open fracture
2-S92.353D	2-S92.353	2-Displaced fracture of fifth metatarsal bone, unspecified foot, subsequent encounter for fracture with routine healing
2-S92.353G	2-S92.353	2-Displaced fracture of fifth metatarsal bone, unspecified foot, subsequent encounter for fracture with delayed healing
2-S92.353K	2-S92.353	2-Displaced fracture of fifth metatarsal bone, unspecified foot, subsequent encounter for fracture with nonunion
2-S92.353P	2-S92.353	2-Displaced fracture of fifth metatarsal bone, unspecified foot, subsequent encounter for fracture with malunion
2-S92.353S	2-S92.353	2-Displaced fracture of fifth metatarsal bone, unspecified foot, sequela
2-S92.354A	2-S92.354	2-Nondisplaced fracture of fifth metatarsal bone, right foot, initial encounter for closed fracture
2-S92.354B	2-S92.354	2-Nondisplaced fracture of fifth metatarsal bone, right foot, initial encounter for open fracture
2-S92.354D	2-S92.354	2-Nondisplaced fracture of fifth metatarsal bone, right foot, subsequent encounter for fracture with routine healing
2-S92.354G	2-S92.354	2-Nondisplaced fracture of fifth metatarsal bone, right foot, subsequent encounter for fracture with delayed healing
2-S92.354K	2-S92.354	2-Nondisplaced fracture of fifth metatarsal bone, right foot, subsequent encounter for fracture with nonunion
2-S92.354P	2-S92.354	2-Nondisplaced fracture of fifth metatarsal bone, right foot, subsequent encounter for fracture with malunion
2-S92.354S	2-S92.354	2-Nondisplaced fracture of fifth metatarsal bone, right foot, sequela
2-S92.355A	2-S92.355	2-Nondisplaced fracture of fifth metatarsal bone, left foot, initial encounter for closed fracture
2-S92.355B	2-S92.355	2-Nondisplaced fracture of fifth metatarsal bone, left foot, initial encounter for open fracture
2-S92.355D	2-S92.355	2-Nondisplaced fracture of fifth metatarsal bone, left foot, subsequent encounter for fracture with routine healing
2-S92.355G	2-S92.355	2-Nondisplaced fracture of fifth metatarsal bone, left foot, subsequent encounter for fracture with delayed healing
2-S92.355K	2-S92.355	2-Nondisplaced fracture of fifth metatarsal bone, left foot, subsequent encounter for fracture with nonunion
2-S92.355P	2-S92.355	2-Nondisplaced fracture of fifth metatarsal bone, left foot, subsequent encounter for fracture with malunion
2-S92.355S	2-S92.355	2-Nondisplaced fracture of fifth metatarsal bone, left foot, sequela
2-S92.356A	2-S92.356	2-Nondisplaced fracture of fifth metatarsal bone, unspecified foot, initial encounter for closed fracture
2-S92.356B	2-S92.356	2-Nondisplaced fracture of fifth metatarsal bone, unspecified foot, initial encounter for open fracture
2-S92.356D	2-S92.356	2-Nondisplaced fracture of fifth metatarsal bone, unspecified foot, subsequent encounter for fracture with routine healing
2-S92.356G	2-S92.356	2-Nondisplaced fracture of fifth metatarsal bone, unspecified foot, subsequent encounter for fracture with delayed healing
2-S92.356K	2-S92.356	2-Nondisplaced fracture of fifth metatarsal bone, unspecified foot, subsequent encounter for fracture with nonunion
2-S92.356P	2-S92.356	2-Nondisplaced fracture of fifth metatarsal bone, unspecified foot, subsequent encounter for fracture with malunion
2-S92.356S	2-S92.356	2-Nondisplaced fracture of fifth metatarsal bone, unspecified foot, sequela
2-S92.401A	2-S92.401	2-Displaced unspecified fracture of right great toe, initial encounter for closed fracture
2-S92.401B	2-S92.401	2-Displaced unspecified fracture of right great toe, initial encounter for open fracture
2-S92.401D	2-S92.401	2-Displaced unspecified fracture of right great toe, subsequent encounter for fracture with routine healing
2-S92.401G	2-S92.401	2-Displaced unspecified fracture of right great toe, subsequent encounter for fracture with delayed healing
2-S92.401K	2-S92.401	2-Displaced unspecified fracture of right great toe, subsequent encounter for fracture with nonunion
2-S92.401P	2-S92.401	2-Displaced unspecified fracture of right great toe, subsequent encounter for fracture with malunion
2-S92.401S	2-S92.401	2-Displaced unspecified fracture of right great toe, sequela
2-S92.402A	2-S92.402	2-Displaced unspecified fracture of left great toe, initial encounter for closed fracture
2-S92.402B	2-S92.402	2-Displaced unspecified fracture of left great toe, initial encounter for open fracture
2-S92.402D	2-S92.402	2-Displaced unspecified fracture of left great toe, subsequent encounter for fracture with routine healing
2-S92.402G	2-S92.402	2-Displaced unspecified fracture of left great toe, subsequent encounter for fracture with delayed healing
2-S92.402K	2-S92.402	2-Displaced unspecified fracture of left great toe, subsequent encounter for fracture with nonunion
2-S92.402P	2-S92.402	2-Displaced unspecified fracture of left great toe, subsequent encounter for fracture with malunion
2-S92.402S	2-S92.402	2-Displaced unspecified fracture of left great toe, sequela
2-S92.403A	2-S92.403	2-Displaced unspecified fracture of unspecified great toe, initial encounter for closed fracture
2-S92.403B	2-S92.403	2-Displaced unspecified fracture of unspecified great toe, initial encounter for open fracture
2-S92.403D	2-S92.403	2-Displaced unspecified fracture of unspecified great toe, subsequent encounter for fracture with routine healing
2-S92.403G	2-S92.403	2-Displaced unspecified fracture of unspecified great toe, subsequent encounter for fracture with delayed healing
2-S92.403K	2-S92.403	2-Displaced unspecified fracture of unspecified great toe, subsequent encounter for fracture with nonunion
2-S92.403P	2-S92.403	2-Displaced unspecified fracture of unspecified great toe, subsequent encounter for fracture with malunion
2-S92.403S	2-S92.403	2-Displaced unspecified fracture of unspecified great toe, sequela
2-S92.404A	2-S92.404	2-Nondisplaced unspecified fracture of right great toe, initial encounter for closed fracture
2-S92.404B	2-S92.404	2-Nondisplaced unspecified fracture of right great toe, initial encounter for open fracture
2-S92.404D	2-S92.404	2-Nondisplaced unspecified fracture of right great toe, subsequent encounter for fracture with routine healing
2-S92.404G	2-S92.404	2-Nondisplaced unspecified fracture of right great toe, subsequent encounter for fracture with delayed healing
2-S92.404K	2-S92.404	2-Nondisplaced unspecified fracture of right great toe, subsequent encounter for fracture with nonunion
2-S92.404P	2-S92.404	2-Nondisplaced unspecified fracture of right great toe, subsequent encounter for fracture with malunion
2-S92.404S	2-S92.404	2-Nondisplaced unspecified fracture of right great toe, sequela
2-S92.405A	2-S92.405	2-Nondisplaced unspecified fracture of left great toe, initial encounter for closed fracture
2-S92.405B	2-S92.405	2-Nondisplaced unspecified fracture of left great toe, initial encounter for open fracture
2-S92.405D	2-S92.405	2-Nondisplaced unspecified fracture of left great toe, subsequent encounter for fracture with routine healing
2-S92.405G	2-S92.405	2-Nondisplaced unspecified fracture of left great toe, subsequent encounter for fracture with delayed healing
2-S92.405K	2-S92.405	2-Nondisplaced unspecified fracture of left great toe, subsequent encounter for fracture with nonunion
2-S92.405P	2-S92.405	2-Nondisplaced unspecified fracture of left great toe, subsequent encounter for fracture with malunion
2-S92.405S	2-S92.405	2-Nondisplaced unspecified fracture of left great toe, sequela
2-S92.406A	2-S92.406	2-Nondisplaced unspecified fracture of unspecified great toe, initial encounter for closed fracture
2-S92.406B	2-S92.406	2-Nondisplaced unspecified fracture of unspecified great toe, initial encounter for open fracture
2-S92.406D	2-S92.406	2-Nondisplaced unspecified fracture of unspecified great toe, subsequent encounter for fracture with routine healing
2-S92.406G	2-S92.406	2-Nondisplaced unspecified fracture of unspecified great toe, subsequent encounter for fracture with delayed healing
2-S92.406K	2-S92.406	2-Nondisplaced unspecified fracture of unspecified great toe, subsequent encounter for fracture with nonunion
2-S92.406P	2-S92.406	2-Nondisplaced unspecified fracture of unspecified great toe, subsequent encounter for fracture with malunion
2-S92.406S	2-S92.406	2-Nondisplaced unspecified fracture of unspecified great toe, sequela
2-S92.411A	2-S92.411	2-Displaced fracture of proximal phalanx of right great toe, initial encounter for closed fracture
2-S92.411B	2-S92.411	2-Displaced fracture of proximal phalanx of right great toe, initial encounter for open fracture
2-S92.411D	2-S92.411	2-Displaced fracture of proximal phalanx of right great toe, subsequent encounter for fracture with routine healing
2-S92.411G	2-S92.411	2-Displaced fracture of proximal phalanx of right great toe, subsequent encounter for fracture with delayed healing
2-S92.411K	2-S92.411	2-Displaced fracture of proximal phalanx of right great toe, subsequent encounter for fracture with nonunion
2-S92.411P	2-S92.411	2-Displaced fracture of proximal phalanx of right great toe, subsequent encounter for fracture with malunion
2-S92.411S	2-S92.411	2-Displaced fracture of proximal phalanx of right great toe, sequela
2-S92.412A	2-S92.412	2-Displaced fracture of proximal phalanx of left great toe, initial encounter for closed fracture
2-S92.412B	2-S92.412	2-Displaced fracture of proximal phalanx of left great toe, initial encounter for open fracture
2-S92.412D	2-S92.412	2-Displaced fracture of proximal phalanx of left great toe, subsequent encounter for fracture with routine healing
2-S92.412G	2-S92.412	2-Displaced fracture of proximal phalanx of left great toe, subsequent encounter for fracture with delayed healing
2-S92.412K	2-S92.412	2-Displaced fracture of proximal phalanx of left great toe, subsequent encounter for fracture with nonunion
2-S92.412P	2-S92.412	2-Displaced fracture of proximal phalanx of left great toe, subsequent encounter for fracture with malunion
2-S92.412S	2-S92.412	2-Displaced fracture of proximal phalanx of left great toe, sequela
2-S92.413A	2-S92.413	2-Displaced fracture of proximal phalanx of unspecified great toe, initial encounter for closed fracture
2-S92.413B	2-S92.413	2-Displaced fracture of proximal phalanx of unspecified great toe, initial encounter for open fracture
2-S92.413D	2-S92.413	2-Displaced fracture of proximal phalanx of unspecified great toe, subsequent encounter for fracture with routine healing
2-S92.413G	2-S92.413	2-Displaced fracture of proximal phalanx of unspecified great toe, subsequent encounter for fracture with delayed healing
2-S92.413K	2-S92.413	2-Displaced fracture of proximal phalanx of unspecified great toe, subsequent encounter for fracture with nonunion
2-S92.413P	2-S92.413	2-Displaced fracture of proximal phalanx of unspecified great toe, subsequent encounter for fracture with malunion
2-S92.413S	2-S92.413	2-Displaced fracture of proximal phalanx of unspecified great toe, sequela
2-S92.414A	2-S92.414	2-Nondisplaced fracture of proximal phalanx of right great toe, initial encounter for closed fracture
2-S92.414B	2-S92.414	2-Nondisplaced fracture of proximal phalanx of right great toe, initial encounter for open fracture
2-S92.414D	2-S92.414	2-Nondisplaced fracture of proximal phalanx of right great toe, subsequent encounter for fracture with routine healing
2-S92.414G	2-S92.414	2-Nondisplaced fracture of proximal phalanx of right great toe, subsequent encounter for fracture with delayed healing
2-S92.414K	2-S92.414	2-Nondisplaced fracture of proximal phalanx of right great toe, subsequent encounter for fracture with nonunion
2-S92.414P	2-S92.414	2-Nondisplaced fracture of proximal phalanx of right great toe, subsequent encounter for fracture with malunion
2-S92.414S	2-S92.414	2-Nondisplaced fracture of proximal phalanx of right great toe, sequela
2-S92.415A	2-S92.415	2-Nondisplaced fracture of proximal phalanx of left great toe, initial encounter for closed fracture
2-S92.415B	2-S92.415	2-Nondisplaced fracture of proximal phalanx of left great toe, initial encounter for open fracture
2-S92.415D	2-S92.415	2-Nondisplaced fracture of proximal phalanx of left great toe, subsequent encounter for fracture with routine healing
2-S92.415G	2-S92.415	2-Nondisplaced fracture of proximal phalanx of left great toe, subsequent encounter for fracture with delayed healing
2-S92.415K	2-S92.415	2-Nondisplaced fracture of proximal phalanx of left great toe, subsequent encounter for fracture with nonunion
2-S92.415P	2-S92.415	2-Nondisplaced fracture of proximal phalanx of left great toe, subsequent encounter for fracture with malunion
2-S92.415S	2-S92.415	2-Nondisplaced fracture of proximal phalanx of left great toe, sequela
2-S92.416A	2-S92.416	2-Nondisplaced fracture of proximal phalanx of unspecified great toe, initial encounter for closed fracture
2-S92.416B	2-S92.416	2-Nondisplaced fracture of proximal phalanx of unspecified great toe, initial encounter for open fracture
2-S92.416D	2-S92.416	2-Nondisplaced fracture of proximal phalanx of unspecified great toe, subsequent encounter for fracture with routine healing
2-S92.416G	2-S92.416	2-Nondisplaced fracture of proximal phalanx of unspecified great toe, subsequent encounter for fracture with delayed healing
2-S92.416K	2-S92.416	2-Nondisplaced fracture of proximal phalanx of unspecified great toe, subsequent encounter for fracture with nonunion
2-S92.416P	2-S92.416	2-Nondisplaced fracture of proximal phalanx of unspecified great toe, subsequent encounter for fracture with malunion
2-S92.416S	2-S92.416	2-Nondisplaced fracture of proximal phalanx of unspecified great toe, sequela
2-S92.421A	2-S92.421	2-Displaced fracture of distal phalanx of right great toe, initial encounter for closed fracture
2-S92.421B	2-S92.421	2-Displaced fracture of distal phalanx of right great toe, initial encounter for open fracture
2-S92.421D	2-S92.421	2-Displaced fracture of distal phalanx of right great toe, subsequent encounter for fracture with routine healing
2-S92.421G	2-S92.421	2-Displaced fracture of distal phalanx of right great toe, subsequent encounter for fracture with delayed healing
2-S92.421K	2-S92.421	2-Displaced fracture of distal phalanx of right great toe, subsequent encounter for fracture with nonunion
2-S92.421P	2-S92.421	2-Displaced fracture of distal phalanx of right great toe, subsequent encounter for fracture with malunion
2-S92.421S	2-S92.421	2-Displaced fracture of distal phalanx of right great toe, sequela
2-S92.422A	2-S92.422	2-Displaced fracture of distal phalanx of left great toe, initial encounter for closed fracture
2-S92.422B	2-S92.422	2-Displaced fracture of distal phalanx of left great toe, initial encounter for open fracture
2-S92.422D	2-S92.422	2-Displaced fracture of distal phalanx of left great toe, subsequent encounter for fracture with routine healing
2-S92.422G	2-S92.422	2-Displaced fracture of distal phalanx of left great toe, subsequent encounter for fracture with delayed healing
2-S92.422K	2-S92.422	2-Displaced fracture of distal phalanx of left great toe, subsequent encounter for fracture with nonunion
2-S92.422P	2-S92.422	2-Displaced fracture of distal phalanx of left great toe, subsequent encounter for fracture with malunion
2-S92.422S	2-S92.422	2-Displaced fracture of distal phalanx of left great toe, sequela
2-S92.423A	2-S92.423	2-Displaced fracture of distal phalanx of unspecified great toe, initial encounter for closed fracture
2-S92.423B	2-S92.423	2-Displaced fracture of distal phalanx of unspecified great toe, initial encounter for open fracture
2-S92.423D	2-S92.423	2-Displaced fracture of distal phalanx of unspecified great toe, subsequent encounter for fracture with routine healing
2-S92.423G	2-S92.423	2-Displaced fracture of distal phalanx of unspecified great toe, subsequent encounter for fracture with delayed healing
2-S92.423K	2-S92.423	2-Displaced fracture of distal phalanx of unspecified great toe, subsequent encounter for fracture with nonunion
2-S92.423P	2-S92.423	2-Displaced fracture of distal phalanx of unspecified great toe, subsequent encounter for fracture with malunion
2-S92.423S	2-S92.423	2-Displaced fracture of distal phalanx of unspecified great toe, sequela
2-S92.424A	2-S92.424	2-Nondisplaced fracture of distal phalanx of right great toe, initial encounter for closed fracture
2-S92.424B	2-S92.424	2-Nondisplaced fracture of distal phalanx of right great toe, initial encounter for open fracture
2-S92.424D	2-S92.424	2-Nondisplaced fracture of distal phalanx of right great toe, subsequent encounter for fracture with routine healing
2-S92.424G	2-S92.424	2-Nondisplaced fracture of distal phalanx of right great toe, subsequent encounter for fracture with delayed healing
2-S92.424K	2-S92.424	2-Nondisplaced fracture of distal phalanx of right great toe, subsequent encounter for fracture with nonunion
2-S92.424P	2-S92.424	2-Nondisplaced fracture of distal phalanx of right great toe, subsequent encounter for fracture with malunion
2-S92.424S	2-S92.424	2-Nondisplaced fracture of distal phalanx of right great toe, sequela
2-S92.425A	2-S92.425	2-Nondisplaced fracture of distal phalanx of left great toe, initial encounter for closed fracture
2-S92.425B	2-S92.425	2-Nondisplaced fracture of distal phalanx of left great toe, initial encounter for open fracture
2-S92.425D	2-S92.425	2-Nondisplaced fracture of distal phalanx of left great toe, subsequent encounter for fracture with routine healing
2-S92.425G	2-S92.425	2-Nondisplaced fracture of distal phalanx of left great toe, subsequent encounter for fracture with delayed healing
2-S92.425K	2-S92.425	2-Nondisplaced fracture of distal phalanx of left great toe, subsequent encounter for fracture with nonunion
2-S92.425P	2-S92.425	2-Nondisplaced fracture of distal phalanx of left great toe, subsequent encounter for fracture with malunion
2-S92.425S	2-S92.425	2-Nondisplaced fracture of distal phalanx of left great toe, sequela
2-S92.426A	2-S92.426	2-Nondisplaced fracture of distal phalanx of unspecified great toe, initial encounter for closed fracture
2-S92.426B	2-S92.426	2-Nondisplaced fracture of distal phalanx of unspecified great toe, initial encounter for open fracture
2-S92.426D	2-S92.426	2-Nondisplaced fracture of distal phalanx of unspecified great toe, subsequent encounter for fracture with routine healing
2-S92.426G	2-S92.426	2-Nondisplaced fracture of distal phalanx of unspecified great toe, subsequent encounter for fracture with delayed healing
2-S92.426K	2-S92.426	2-Nondisplaced fracture of distal phalanx of unspecified great toe, subsequent encounter for fracture with nonunion
2-S92.426P	2-S92.426	2-Nondisplaced fracture of distal phalanx of unspecified great toe, subsequent encounter for fracture with malunion
2-S92.426S	2-S92.426	2-Nondisplaced fracture of distal phalanx of unspecified great toe, sequela
2-S92.491A	2-S92.491	2-Other fracture of right great toe, initial encounter for closed fracture
2-S92.491B	2-S92.491	2-Other fracture of right great toe, initial encounter for open fracture
2-S92.491D	2-S92.491	2-Other fracture of right great toe, subsequent encounter for fracture with routine healing
2-S92.491G	2-S92.491	2-Other fracture of right great toe, subsequent encounter for fracture with delayed healing
2-S92.491K	2-S92.491	2-Other fracture of right great toe, subsequent encounter for fracture with nonunion
2-S92.491P	2-S92.491	2-Other fracture of right great toe, subsequent encounter for fracture with malunion
2-S92.491S	2-S92.491	2-Other fracture of right great toe, sequela
2-S92.492A	2-S92.492	2-Other fracture of left great toe, initial encounter for closed fracture
2-S92.492B	2-S92.492	2-Other fracture of left great toe, initial encounter for open fracture
2-S92.492D	2-S92.492	2-Other fracture of left great toe, subsequent encounter for fracture with routine healing
2-S92.492G	2-S92.492	2-Other fracture of left great toe, subsequent encounter for fracture with delayed healing
2-S92.492K	2-S92.492	2-Other fracture of left great toe, subsequent encounter for fracture with nonunion
2-S92.492P	2-S92.492	2-Other fracture of left great toe, subsequent encounter for fracture with malunion
2-S92.492S	2-S92.492	2-Other fracture of left great toe, sequela
2-S92.499A	2-S92.499	2-Other fracture of unspecified great toe, initial encounter for closed fracture
2-S92.499B	2-S92.499	2-Other fracture of unspecified great toe, initial encounter for open fracture
2-S92.499D	2-S92.499	2-Other fracture of unspecified great toe, subsequent encounter for fracture with routine healing
2-S92.499G	2-S92.499	2-Other fracture of unspecified great toe, subsequent encounter for fracture with delayed healing
2-S92.499K	2-S92.499	2-Other fracture of unspecified great toe, subsequent encounter for fracture with nonunion
2-S92.499P	2-S92.499	2-Other fracture of unspecified great toe, subsequent encounter for fracture with malunion
2-S92.499S	2-S92.499	2-Other fracture of unspecified great toe, sequela
2-S92.501A	2-S92.501	2-Displaced unspecified fracture of right lesser toe(s), initial encounter for closed fracture
2-S92.501B	2-S92.501	2-Displaced unspecified fracture of right lesser toe(s), initial encounter for open fracture
2-S92.501D	2-S92.501	2-Displaced unspecified fracture of right lesser toe(s), subsequent encounter for fracture with routine healing
2-S92.501G	2-S92.501	2-Displaced unspecified fracture of right lesser toe(s), subsequent encounter for fracture with delayed healing
2-S92.501K	2-S92.501	2-Displaced unspecified fracture of right lesser toe(s), subsequent encounter for fracture with nonunion
2-S92.501P	2-S92.501	2-Displaced unspecified fracture of right lesser toe(s), subsequent encounter for fracture with malunion
2-S92.501S	2-S92.501	2-Displaced unspecified fracture of right lesser toe(s), sequela
2-S92.502A	2-S92.502	2-Displaced unspecified fracture of left lesser toe(s), initial encounter for closed fracture
2-S92.502B	2-S92.502	2-Displaced unspecified fracture of left lesser toe(s), initial encounter for open fracture
2-S92.502D	2-S92.502	2-Displaced unspecified fracture of left lesser toe(s), subsequent encounter for fracture with routine healing
2-S92.502G	2-S92.502	2-Displaced unspecified fracture of left lesser toe(s), subsequent encounter for fracture with delayed healing
2-S92.502K	2-S92.502	2-Displaced unspecified fracture of left lesser toe(s), subsequent encounter for fracture with nonunion
2-S92.502P	2-S92.502	2-Displaced unspecified fracture of left lesser toe(s), subsequent encounter for fracture with malunion
2-S92.502S	2-S92.502	2-Displaced unspecified fracture of left lesser toe(s), sequela
2-S92.503A	2-S92.503	2-Displaced unspecified fracture of unspecified lesser toe(s), initial encounter for closed fracture
2-S92.503B	2-S92.503	2-Displaced unspecified fracture of unspecified lesser toe(s), initial encounter for open fracture
2-S92.503D	2-S92.503	2-Displaced unspecified fracture of unspecified lesser toe(s), subsequent encounter for fracture with routine healing
2-S92.503G	2-S92.503	2-Displaced unspecified fracture of unspecified lesser toe(s), subsequent encounter for fracture with delayed healing
2-S92.503K	2-S92.503	2-Displaced unspecified fracture of unspecified lesser toe(s), subsequent encounter for fracture with nonunion
2-S92.503P	2-S92.503	2-Displaced unspecified fracture of unspecified lesser toe(s), subsequent encounter for fracture with malunion
2-S92.503S	2-S92.503	2-Displaced unspecified fracture of unspecified lesser toe(s), sequela
2-S92.504A	2-S92.504	2-Nondisplaced unspecified fracture of right lesser toe(s), initial encounter for closed fracture
2-S92.504B	2-S92.504	2-Nondisplaced unspecified fracture of right lesser toe(s), initial encounter for open fracture
2-S92.504D	2-S92.504	2-Nondisplaced unspecified fracture of right lesser toe(s), subsequent encounter for fracture with routine healing
2-S92.504G	2-S92.504	2-Nondisplaced unspecified fracture of right lesser toe(s), subsequent encounter for fracture with delayed healing
2-S92.504K	2-S92.504	2-Nondisplaced unspecified fracture of right lesser toe(s), subsequent encounter for fracture with nonunion
2-S92.504P	2-S92.504	2-Nondisplaced unspecified fracture of right lesser toe(s), subsequent encounter for fracture with malunion
2-S92.504S	2-S92.504	2-Nondisplaced unspecified fracture of right lesser toe(s), sequela
2-S92.505A	2-S92.505	2-Nondisplaced unspecified fracture of left lesser toe(s), initial encounter for closed fracture
2-S92.505B	2-S92.505	2-Nondisplaced unspecified fracture of left lesser toe(s), initial encounter for open fracture
2-S92.505D	2-S92.505	2-Nondisplaced unspecified fracture of left lesser toe(s), subsequent encounter for fracture with routine healing
2-S92.505G	2-S92.505	2-Nondisplaced unspecified fracture of left lesser toe(s), subsequent encounter for fracture with delayed healing
2-S92.505K	2-S92.505	2-Nondisplaced unspecified fracture of left lesser toe(s), subsequent encounter for fracture with nonunion
2-S92.505P	2-S92.505	2-Nondisplaced unspecified fracture of left lesser toe(s), subsequent encounter for fracture with malunion
2-S92.505S	2-S92.505	2-Nondisplaced unspecified fracture of left lesser toe(s), sequela
2-S92.506A	2-S92.506	2-Nondisplaced unspecified fracture of unspecified lesser toe(s), initial encounter for closed fracture
2-S92.506B	2-S92.506	2-Nondisplaced unspecified fracture of unspecified lesser toe(s), initial encounter for open fracture
2-S92.506D	2-S92.506	2-Nondisplaced unspecified fracture of unspecified lesser toe(s), subsequent encounter for fracture with routine healing
2-S92.506G	2-S92.506	2-Nondisplaced unspecified fracture of unspecified lesser toe(s), subsequent encounter for fracture with delayed healing
2-S92.506K	2-S92.506	2-Nondisplaced unspecified fracture of unspecified lesser toe(s), subsequent encounter for fracture with nonunion
2-S92.506P	2-S92.506	2-Nondisplaced unspecified fracture of unspecified lesser toe(s), subsequent encounter for fracture with malunion
2-S92.506S	2-S92.506	2-Nondisplaced unspecified fracture of unspecified lesser toe(s), sequela
2-S92.511A	2-S92.511	2-Displaced fracture of proximal phalanx of right lesser toe(s), initial encounter for closed fracture
2-S92.511B	2-S92.511	2-Displaced fracture of proximal phalanx of right lesser toe(s), initial encounter for open fracture
2-S92.511D	2-S92.511	2-Displaced fracture of proximal phalanx of right lesser toe(s), subsequent encounter for fracture with routine healing
2-S92.511G	2-S92.511	2-Displaced fracture of proximal phalanx of right lesser toe(s), subsequent encounter for fracture with delayed healing
2-S92.511K	2-S92.511	2-Displaced fracture of proximal phalanx of right lesser toe(s), subsequent encounter for fracture with nonunion
2-S92.511P	2-S92.511	2-Displaced fracture of proximal phalanx of right lesser toe(s), subsequent encounter for fracture with malunion
2-S92.511S	2-S92.511	2-Displaced fracture of proximal phalanx of right lesser toe(s), sequela
2-S92.512A	2-S92.512	2-Displaced fracture of proximal phalanx of left lesser toe(s), initial encounter for closed fracture
2-S92.512B	2-S92.512	2-Displaced fracture of proximal phalanx of left lesser toe(s), initial encounter for open fracture
2-S92.512D	2-S92.512	2-Displaced fracture of proximal phalanx of left lesser toe(s), subsequent encounter for fracture with routine healing
2-S92.512G	2-S92.512	2-Displaced fracture of proximal phalanx of left lesser toe(s), subsequent encounter for fracture with delayed healing
2-S92.512K	2-S92.512	2-Displaced fracture of proximal phalanx of left lesser toe(s), subsequent encounter for fracture with nonunion
2-S92.512P	2-S92.512	2-Displaced fracture of proximal phalanx of left lesser toe(s), subsequent encounter for fracture with malunion
2-S92.512S	2-S92.512	2-Displaced fracture of proximal phalanx of left lesser toe(s), sequela
2-S92.513A	2-S92.513	2-Displaced fracture of proximal phalanx of unspecified lesser toe(s), initial encounter for closed fracture
2-S92.513B	2-S92.513	2-Displaced fracture of proximal phalanx of unspecified lesser toe(s), initial encounter for open fracture
2-S92.513D	2-S92.513	2-Displaced fracture of proximal phalanx of unspecified lesser toe(s), subsequent encounter for fracture with routine healing
2-S92.513G	2-S92.513	2-Displaced fracture of proximal phalanx of unspecified lesser toe(s), subsequent encounter for fracture with delayed healing
2-S92.513K	2-S92.513	2-Displaced fracture of proximal phalanx of unspecified lesser toe(s), subsequent encounter for fracture with nonunion
2-S92.513P	2-S92.513	2-Displaced fracture of proximal phalanx of unspecified lesser toe(s), subsequent encounter for fracture with malunion
2-S92.513S	2-S92.513	2-Displaced fracture of proximal phalanx of unspecified lesser toe(s), sequela
2-S92.514A	2-S92.514	2-Nondisplaced fracture of proximal phalanx of right lesser toe(s), initial encounter for closed fracture
2-S92.514B	2-S92.514	2-Nondisplaced fracture of proximal phalanx of right lesser toe(s), initial encounter for open fracture
2-S92.514D	2-S92.514	2-Nondisplaced fracture of proximal phalanx of right lesser toe(s), subsequent encounter for fracture with routine healing
2-S92.514G	2-S92.514	2-Nondisplaced fracture of proximal phalanx of right lesser toe(s), subsequent encounter for fracture with delayed healing
2-S92.514K	2-S92.514	2-Nondisplaced fracture of proximal phalanx of right lesser toe(s), subsequent encounter for fracture with nonunion
2-S92.514P	2-S92.514	2-Nondisplaced fracture of proximal phalanx of right lesser toe(s), subsequent encounter for fracture with malunion
2-S92.514S	2-S92.514	2-Nondisplaced fracture of proximal phalanx of right lesser toe(s), sequela
2-S92.515A	2-S92.515	2-Nondisplaced fracture of proximal phalanx of left lesser toe(s), initial encounter for closed fracture
2-S92.515B	2-S92.515	2-Nondisplaced fracture of proximal phalanx of left lesser toe(s), initial encounter for open fracture
2-S92.515D	2-S92.515	2-Nondisplaced fracture of proximal phalanx of left lesser toe(s), subsequent encounter for fracture with routine healing
2-S92.515G	2-S92.515	2-Nondisplaced fracture of proximal phalanx of left lesser toe(s), subsequent encounter for fracture with delayed healing
2-S92.515K	2-S92.515	2-Nondisplaced fracture of proximal phalanx of left lesser toe(s), subsequent encounter for fracture with nonunion
2-S92.515P	2-S92.515	2-Nondisplaced fracture of proximal phalanx of left lesser toe(s), subsequent encounter for fracture with malunion
2-S92.515S	2-S92.515	2-Nondisplaced fracture of proximal phalanx of left lesser toe(s), sequela
2-S92.516A	2-S92.516	2-Nondisplaced fracture of proximal phalanx of unspecified lesser toe(s), initial encounter for closed fracture
2-S92.516B	2-S92.516	2-Nondisplaced fracture of proximal phalanx of unspecified lesser toe(s), initial encounter for open fracture
2-S92.516D	2-S92.516	2-Nondisplaced fracture of proximal phalanx of unspecified lesser toe(s), subsequent encounter for fracture with routine healing
2-S92.516G	2-S92.516	2-Nondisplaced fracture of proximal phalanx of unspecified lesser toe(s), subsequent encounter for fracture with delayed healing
2-S92.516K	2-S92.516	2-Nondisplaced fracture of proximal phalanx of unspecified lesser toe(s), subsequent encounter for fracture with nonunion
2-S92.516P	2-S92.516	2-Nondisplaced fracture of proximal phalanx of unspecified lesser toe(s), subsequent encounter for fracture with malunion
2-S92.516S	2-S92.516	2-Nondisplaced fracture of proximal phalanx of unspecified lesser toe(s), sequela
2-S92.521A	2-S92.521	2-Displaced fracture of middle phalanx of right lesser toe(s), initial encounter for closed fracture
2-S92.521B	2-S92.521	2-Displaced fracture of middle phalanx of right lesser toe(s), initial encounter for open fracture
2-S92.521D	2-S92.521	2-Displaced fracture of middle phalanx of right lesser toe(s), subsequent encounter for fracture with routine healing
2-S92.521G	2-S92.521	2-Displaced fracture of middle phalanx of right lesser toe(s), subsequent encounter for fracture with delayed healing
2-S92.521K	2-S92.521	2-Displaced fracture of middle phalanx of right lesser toe(s), subsequent encounter for fracture with nonunion
2-S92.521P	2-S92.521	2-Displaced fracture of middle phalanx of right lesser toe(s), subsequent encounter for fracture with malunion
2-S92.521S	2-S92.521	2-Displaced fracture of middle phalanx of right lesser toe(s), sequela
2-S92.522A	2-S92.522	2-Displaced fracture of middle phalanx of left lesser toe(s), initial encounter for closed fracture
2-S92.522B	2-S92.522	2-Displaced fracture of middle phalanx of left lesser toe(s), initial encounter for open fracture
2-S92.522D	2-S92.522	2-Displaced fracture of middle phalanx of left lesser toe(s), subsequent encounter for fracture with routine healing
2-S92.522G	2-S92.522	2-Displaced fracture of middle phalanx of left lesser toe(s), subsequent encounter for fracture with delayed healing
2-S92.522K	2-S92.522	2-Displaced fracture of middle phalanx of left lesser toe(s), subsequent encounter for fracture with nonunion
2-S92.522P	2-S92.522	2-Displaced fracture of middle phalanx of left lesser toe(s), subsequent encounter for fracture with malunion
2-S92.522S	2-S92.522	2-Displaced fracture of middle phalanx of left lesser toe(s), sequela
2-S92.523A	2-S92.523	2-Displaced fracture of middle phalanx of unspecified lesser toe(s), initial encounter for closed fracture
2-S92.523B	2-S92.523	2-Displaced fracture of middle phalanx of unspecified lesser toe(s), initial encounter for open fracture
2-S92.523D	2-S92.523	2-Displaced fracture of middle phalanx of unspecified lesser toe(s), subsequent encounter for fracture with routine healing
2-S92.523G	2-S92.523	2-Displaced fracture of middle phalanx of unspecified lesser toe(s), subsequent encounter for fracture with delayed healing
2-S92.523K	2-S92.523	2-Displaced fracture of middle phalanx of unspecified lesser toe(s), subsequent encounter for fracture with nonunion
2-S92.523P	2-S92.523	2-Displaced fracture of middle phalanx of unspecified lesser toe(s), subsequent encounter for fracture with malunion
2-S92.523S	2-S92.523	2-Displaced fracture of middle phalanx of unspecified lesser toe(s), sequela
2-S92.524A	2-S92.524	2-Nondisplaced fracture of middle phalanx of right lesser toe(s), initial encounter for closed fracture
2-S92.524B	2-S92.524	2-Nondisplaced fracture of middle phalanx of right lesser toe(s), initial encounter for open fracture
2-S92.524D	2-S92.524	2-Nondisplaced fracture of middle phalanx of right lesser toe(s), subsequent encounter for fracture with routine healing
2-S92.524G	2-S92.524	2-Nondisplaced fracture of middle phalanx of right lesser toe(s), subsequent encounter for fracture with delayed healing
2-S92.524K	2-S92.524	2-Nondisplaced fracture of middle phalanx of right lesser toe(s), subsequent encounter for fracture with nonunion
2-S92.524P	2-S92.524	2-Nondisplaced fracture of middle phalanx of right lesser toe(s), subsequent encounter for fracture with malunion
2-S92.524S	2-S92.524	2-Nondisplaced fracture of middle phalanx of right lesser toe(s), sequela
2-S92.525A	2-S92.525	2-Nondisplaced fracture of middle phalanx of left lesser toe(s), initial encounter for closed fracture
2-S92.525B	2-S92.525	2-Nondisplaced fracture of middle phalanx of left lesser toe(s), initial encounter for open fracture
2-S92.525D	2-S92.525	2-Nondisplaced fracture of middle phalanx of left lesser toe(s), subsequent encounter for fracture with routine healing
2-S92.525G	2-S92.525	2-Nondisplaced fracture of middle phalanx of left lesser toe(s), subsequent encounter for fracture with delayed healing
2-S92.525K	2-S92.525	2-Nondisplaced fracture of middle phalanx of left lesser toe(s), subsequent encounter for fracture with nonunion
2-S92.525P	2-S92.525	2-Nondisplaced fracture of middle phalanx of left lesser toe(s), subsequent encounter for fracture with malunion
2-S92.525S	2-S92.525	2-Nondisplaced fracture of middle phalanx of left lesser toe(s), sequela
2-S92.526A	2-S92.526	2-Nondisplaced fracture of middle phalanx of unspecified lesser toe(s), initial encounter for closed fracture
2-S92.526B	2-S92.526	2-Nondisplaced fracture of middle phalanx of unspecified lesser toe(s), initial encounter for open fracture
2-S92.526D	2-S92.526	2-Nondisplaced fracture of middle phalanx of unspecified lesser toe(s), subsequent encounter for fracture with routine healing
2-S92.526G	2-S92.526	2-Nondisplaced fracture of middle phalanx of unspecified lesser toe(s), subsequent encounter for fracture with delayed healing
2-S92.526K	2-S92.526	2-Nondisplaced fracture of middle phalanx of unspecified lesser toe(s), subsequent encounter for fracture with nonunion
2-S92.526P	2-S92.526	2-Nondisplaced fracture of middle phalanx of unspecified lesser toe(s), subsequent encounter for fracture with malunion
2-S92.526S	2-S92.526	2-Nondisplaced fracture of middle phalanx of unspecified lesser toe(s), sequela
2-S92.531A	2-S92.531	2-Displaced fracture of distal phalanx of right lesser toe(s), initial encounter for closed fracture
2-S92.531B	2-S92.531	2-Displaced fracture of distal phalanx of right lesser toe(s), initial encounter for open fracture
2-S92.531D	2-S92.531	2-Displaced fracture of distal phalanx of right lesser toe(s), subsequent encounter for fracture with routine healing
2-S92.531G	2-S92.531	2-Displaced fracture of distal phalanx of right lesser toe(s), subsequent encounter for fracture with delayed healing
2-S92.531K	2-S92.531	2-Displaced fracture of distal phalanx of right lesser toe(s), subsequent encounter for fracture with nonunion
2-S92.531P	2-S92.531	2-Displaced fracture of distal phalanx of right lesser toe(s), subsequent encounter for fracture with malunion
2-S92.531S	2-S92.531	2-Displaced fracture of distal phalanx of right lesser toe(s), sequela
2-S92.532A	2-S92.532	2-Displaced fracture of distal phalanx of left lesser toe(s), initial encounter for closed fracture
2-S92.532B	2-S92.532	2-Displaced fracture of distal phalanx of left lesser toe(s), initial encounter for open fracture
2-S92.532D	2-S92.532	2-Displaced fracture of distal phalanx of left lesser toe(s), subsequent encounter for fracture with routine healing
2-S92.532G	2-S92.532	2-Displaced fracture of distal phalanx of left lesser toe(s), subsequent encounter for fracture with delayed healing
2-S92.532K	2-S92.532	2-Displaced fracture of distal phalanx of left lesser toe(s), subsequent encounter for fracture with nonunion
2-S92.532P	2-S92.532	2-Displaced fracture of distal phalanx of left lesser toe(s), subsequent encounter for fracture with malunion
2-S92.532S	2-S92.532	2-Displaced fracture of distal phalanx of left lesser toe(s), sequela
2-S92.533A	2-S92.533	2-Displaced fracture of distal phalanx of unspecified lesser toe(s), initial encounter for closed fracture
2-S92.533B	2-S92.533	2-Displaced fracture of distal phalanx of unspecified lesser toe(s), initial encounter for open fracture
2-S92.533D	2-S92.533	2-Displaced fracture of distal phalanx of unspecified lesser toe(s), subsequent encounter for fracture with routine healing
2-S92.533G	2-S92.533	2-Displaced fracture of distal phalanx of unspecified lesser toe(s), subsequent encounter for fracture with delayed healing
2-S92.533K	2-S92.533	2-Displaced fracture of distal phalanx of unspecified lesser toe(s), subsequent encounter for fracture with nonunion
2-S92.533P	2-S92.533	2-Displaced fracture of distal phalanx of unspecified lesser toe(s), subsequent encounter for fracture with malunion
2-S92.533S	2-S92.533	2-Displaced fracture of distal phalanx of unspecified lesser toe(s), sequela
2-S92.534A	2-S92.534	2-Nondisplaced fracture of distal phalanx of right lesser toe(s), initial encounter for closed fracture
2-S92.534B	2-S92.534	2-Nondisplaced fracture of distal phalanx of right lesser toe(s), initial encounter for open fracture
2-S92.534D	2-S92.534	2-Nondisplaced fracture of distal phalanx of right lesser toe(s), subsequent encounter for fracture with routine healing
2-S92.534G	2-S92.534	2-Nondisplaced fracture of distal phalanx of right lesser toe(s), subsequent encounter for fracture with delayed healing
2-S92.534K	2-S92.534	2-Nondisplaced fracture of distal phalanx of right lesser toe(s), subsequent encounter for fracture with nonunion
2-S92.534P	2-S92.534	2-Nondisplaced fracture of distal phalanx of right lesser toe(s), subsequent encounter for fracture with malunion
2-S92.534S	2-S92.534	2-Nondisplaced fracture of distal phalanx of right lesser toe(s), sequela
2-S92.535A	2-S92.535	2-Nondisplaced fracture of distal phalanx of left lesser toe(s), initial encounter for closed fracture
2-S92.535B	2-S92.535	2-Nondisplaced fracture of distal phalanx of left lesser toe(s), initial encounter for open fracture
2-S92.535D	2-S92.535	2-Nondisplaced fracture of distal phalanx of left lesser toe(s), subsequent encounter for fracture with routine healing
2-S92.535G	2-S92.535	2-Nondisplaced fracture of distal phalanx of left lesser toe(s), subsequent encounter for fracture with delayed healing
2-S92.535K	2-S92.535	2-Nondisplaced fracture of distal phalanx of left lesser toe(s), subsequent encounter for fracture with nonunion
2-S92.535P	2-S92.535	2-Nondisplaced fracture of distal phalanx of left lesser toe(s), subsequent encounter for fracture with malunion
2-S92.535S	2-S92.535	2-Nondisplaced fracture of distal phalanx of left lesser toe(s), sequela
2-S92.536A	2-S92.536	2-Nondisplaced fracture of distal phalanx of unspecified lesser toe(s), initial encounter for closed fracture
2-S92.536B	2-S92.536	2-Nondisplaced fracture of distal phalanx of unspecified lesser toe(s), initial encounter for open fracture
2-S92.536D	2-S92.536	2-Nondisplaced fracture of distal phalanx of unspecified lesser toe(s), subsequent encounter for fracture with routine healing
2-S92.536G	2-S92.536	2-Nondisplaced fracture of distal phalanx of unspecified lesser toe(s), subsequent encounter for fracture with delayed healing
2-S92.536K	2-S92.536	2-Nondisplaced fracture of distal phalanx of unspecified lesser toe(s), subsequent encounter for fracture with nonunion
2-S92.536P	2-S92.536	2-Nondisplaced fracture of distal phalanx of unspecified lesser toe(s), subsequent encounter for fracture with malunion
2-S92.536S	2-S92.536	2-Nondisplaced fracture of distal phalanx of unspecified lesser toe(s), sequela
2-S92.591A	2-S92.591	2-Other fracture of right lesser toe(s), initial encounter for closed fracture
2-S92.591B	2-S92.591	2-Other fracture of right lesser toe(s), initial encounter for open fracture
2-S92.591D	2-S92.591	2-Other fracture of right lesser toe(s), subsequent encounter for fracture with routine healing
2-S92.591G	2-S92.591	2-Other fracture of right lesser toe(s), subsequent encounter for fracture with delayed healing
2-S92.591K	2-S92.591	2-Other fracture of right lesser toe(s), subsequent encounter for fracture with nonunion
2-S92.591P	2-S92.591	2-Other fracture of right lesser toe(s), subsequent encounter for fracture with malunion
2-S92.591S	2-S92.591	2-Other fracture of right lesser toe(s), sequela
2-S92.592A	2-S92.592	2-Other fracture of left lesser toe(s), initial encounter for closed fracture
2-S92.592B	2-S92.592	2-Other fracture of left lesser toe(s), initial encounter for open fracture
2-S92.592D	2-S92.592	2-Other fracture of left lesser toe(s), subsequent encounter for fracture with routine healing
2-S92.592G	2-S92.592	2-Other fracture of left lesser toe(s), subsequent encounter for fracture with delayed healing
2-S92.592K	2-S92.592	2-Other fracture of left lesser toe(s), subsequent encounter for fracture with nonunion
2-S92.592P	2-S92.592	2-Other fracture of left lesser toe(s), subsequent encounter for fracture with malunion
2-S92.592S	2-S92.592	2-Other fracture of left lesser toe(s), sequela
2-S92.599A	2-S92.599	2-Other fracture of unspecified lesser toe(s), initial encounter for closed fracture
2-S92.599B	2-S92.599	2-Other fracture of unspecified lesser toe(s), initial encounter for open fracture
2-S92.599D	2-S92.599	2-Other fracture of unspecified lesser toe(s), subsequent encounter for fracture with routine healing
2-S92.599G	2-S92.599	2-Other fracture of unspecified lesser toe(s), subsequent encounter for fracture with delayed healing
2-S92.599K	2-S92.599	2-Other fracture of unspecified lesser toe(s), subsequent encounter for fracture with nonunion
2-S92.599P	2-S92.599	2-Other fracture of unspecified lesser toe(s), subsequent encounter for fracture with malunion
2-S92.599S	2-S92.599	2-Other fracture of unspecified lesser toe(s), sequela
2-S92.811A	2-S92.811	2-Other fracture of right foot, initial encounter for closed fracture
2-S92.811B	2-S92.811	2-Other fracture of right foot, initial encounter for open fracture
2-S92.811D	2-S92.811	2-Other fracture of right foot, subsequent encounter for fracture with routine healing
2-S92.811G	2-S92.811	2-Other fracture of right foot, subsequent encounter for fracture with delayed healing
2-S92.811K	2-S92.811	2-Other fracture of right foot, subsequent encounter for fracture with nonunion
2-S92.811P	2-S92.811	2-Other fracture of right foot, subsequent encounter for fracture with malunion
2-S92.811S	2-S92.811	2-Other fracture of right foot, sequela
2-S92.812A	2-S92.812	2-Other fracture of left foot, initial encounter for closed fracture
2-S92.812B	2-S92.812	2-Other fracture of left foot, initial encounter for open fracture
2-S92.812D	2-S92.812	2-Other fracture of left foot, subsequent encounter for fracture with routine healing
2-S92.812G	2-S92.812	2-Other fracture of left foot, subsequent encounter for fracture with delayed healing
2-S92.812K	2-S92.812	2-Other fracture of left foot, subsequent encounter for fracture with nonunion
2-S92.812P	2-S92.812	2-Other fracture of left foot, subsequent encounter for fracture with malunion
2-S92.812S	2-S92.812	2-Other fracture of left foot, sequela
2-S92.819A	2-S92.819	2-Other fracture of unspecified foot, initial encounter for closed fracture
2-S92.819B	2-S92.819	2-Other fracture of unspecified foot, initial encounter for open fracture
2-S92.819D	2-S92.819	2-Other fracture of unspecified foot, subsequent encounter for fracture with routine healing
2-S92.819G	2-S92.819	2-Other fracture of unspecified foot, subsequent encounter for fracture with delayed healing
2-S92.819K	2-S92.819	2-Other fracture of unspecified foot, subsequent encounter for fracture with nonunion
2-S92.819P	2-S92.819	2-Other fracture of unspecified foot, subsequent encounter for fracture with malunion
2-S92.819S	2-S92.819	2-Other fracture of unspecified foot, sequela
2-S92.901A	2-S92.901	2-Unspecified fracture of right foot, initial encounter for closed fracture
2-S92.901B	2-S92.901	2-Unspecified fracture of right foot, initial encounter for open fracture
2-S92.901D	2-S92.901	2-Unspecified fracture of right foot, subsequent encounter for fracture with routine healing
2-S92.901G	2-S92.901	2-Unspecified fracture of right foot, subsequent encounter for fracture with delayed healing
2-S92.901K	2-S92.901	2-Unspecified fracture of right foot, subsequent encounter for fracture with nonunion
2-S92.901P	2-S92.901	2-Unspecified fracture of right foot, subsequent encounter for fracture with malunion
2-S92.901S	2-S92.901	2-Unspecified fracture of right foot, sequela
2-S92.902A	2-S92.902	2-Unspecified fracture of left foot, initial encounter for closed fracture
2-S92.902B	2-S92.902	2-Unspecified fracture of left foot, initial encounter for open fracture
2-S92.902D	2-S92.902	2-Unspecified fracture of left foot, subsequent encounter for fracture with routine healing
2-S92.902G	2-S92.902	2-Unspecified fracture of left foot, subsequent encounter for fracture with delayed healing
2-S92.902K	2-S92.902	2-Unspecified fracture of left foot, subsequent encounter for fracture with nonunion
2-S92.902P	2-S92.902	2-Unspecified fracture of left foot, subsequent encounter for fracture with malunion
2-S92.902S	2-S92.902	2-Unspecified fracture of left foot, sequela
2-S92.909A	2-S92.909	2-Unspecified fracture of unspecified foot, initial encounter for closed fracture
2-S92.909B	2-S92.909	2-Unspecified fracture of unspecified foot, initial encounter for open fracture
2-S92.909D	2-S92.909	2-Unspecified fracture of unspecified foot, subsequent encounter for fracture with routine healing
2-S92.909G	2-S92.909	2-Unspecified fracture of unspecified foot, subsequent encounter for fracture with delayed healing
2-S92.909K	2-S92.909	2-Unspecified fracture of unspecified foot, subsequent encounter for fracture with nonunion
2-S92.909P	2-S92.909	2-Unspecified fracture of unspecified foot, subsequent encounter for fracture with malunion
2-S92.909S	2-S92.909	2-Unspecified fracture of unspecified foot, sequela
2-S92.911A	2-S92.911	2-Unspecified fracture of right toe(s), initial encounter for closed fracture
2-S92.911B	2-S92.911	2-Unspecified fracture of right toe(s), initial encounter for open fracture
2-S92.911D	2-S92.911	2-Unspecified fracture of right toe(s), subsequent encounter for fracture with routine healing
2-S92.911G	2-S92.911	2-Unspecified fracture of right toe(s), subsequent encounter for fracture with delayed healing
2-S92.911K	2-S92.911	2-Unspecified fracture of right toe(s), subsequent encounter for fracture with nonunion
2-S92.911P	2-S92.911	2-Unspecified fracture of right toe(s), subsequent encounter for fracture with malunion
2-S92.911S	2-S92.911	2-Unspecified fracture of right toe(s), sequela
2-S92.912A	2-S92.912	2-Unspecified fracture of left toe(s), initial encounter for closed fracture
2-S92.912B	2-S92.912	2-Unspecified fracture of left toe(s), initial encounter for open fracture
2-S92.912D	2-S92.912	2-Unspecified fracture of left toe(s), subsequent encounter for fracture with routine healing
2-S92.912G	2-S92.912	2-Unspecified fracture of left toe(s), subsequent encounter for fracture with delayed healing
2-S92.912K	2-S92.912	2-Unspecified fracture of left toe(s), subsequent encounter for fracture with nonunion
2-S92.912P	2-S92.912	2-Unspecified fracture of left toe(s), subsequent encounter for fracture with malunion
2-S92.912S	2-S92.912	2-Unspecified fracture of left toe(s), sequela
2-S92.919A	2-S92.919	2-Unspecified fracture of unspecified toe(s), initial encounter for closed fracture
2-S92.919B	2-S92.919	2-Unspecified fracture of unspecified toe(s), initial encounter for open fracture
2-S92.919D	2-S92.919	2-Unspecified fracture of unspecified toe(s), subsequent encounter for fracture with routine healing
2-S92.919G	2-S92.919	2-Unspecified fracture of unspecified toe(s), subsequent encounter for fracture with delayed healing
2-S92.919K	2-S92.919	2-Unspecified fracture of unspecified toe(s), subsequent encounter for fracture with nonunion
2-S92.919P	2-S92.919	2-Unspecified fracture of unspecified toe(s), subsequent encounter for fracture with malunion
2-S92.919S	2-S92.919	2-Unspecified fracture of unspecified toe(s), sequela
2-S93.01XA	2-S93.01	2-Subluxation of right ankle joint, initial encounter
2-S93.01XD	2-S93.01	2-Subluxation of right ankle joint, subsequent encounter
2-S93.01XS	2-S93.01	2-Subluxation of right ankle joint, sequela
2-S93.02XA	2-S93.02	2-Subluxation of left ankle joint, initial encounter
2-S93.02XD	2-S93.02	2-Subluxation of left ankle joint, subsequent encounter
2-S93.02XS	2-S93.02	2-Subluxation of left ankle joint, sequela
2-S93.03XA	2-S93.03	2-Subluxation of unspecified ankle joint, initial encounter
2-S93.03XD	2-S93.03	2-Subluxation of unspecified ankle joint, subsequent encounter
2-S93.03XS	2-S93.03	2-Subluxation of unspecified ankle joint, sequela
2-S93.04XA	2-S93.04	2-Dislocation of right ankle joint, initial encounter
2-S93.04XD	2-S93.04	2-Dislocation of right ankle joint, subsequent encounter
2-S93.04XS	2-S93.04	2-Dislocation of right ankle joint, sequela
2-S93.05XA	2-S93.05	2-Dislocation of left ankle joint, initial encounter
2-S93.05XD	2-S93.05	2-Dislocation of left ankle joint, subsequent encounter
2-S93.05XS	2-S93.05	2-Dislocation of left ankle joint, sequela
2-S93.06XA	2-S93.06	2-Dislocation of unspecified ankle joint, initial encounter
2-S93.06XD	2-S93.06	2-Dislocation of unspecified ankle joint, subsequent encounter
2-S93.06XS	2-S93.06	2-Dislocation of unspecified ankle joint, sequela
2-S93.101A	2-S93.101	2-Unspecified subluxation of right toe(s), initial encounter
2-S93.101D	2-S93.101	2-Unspecified subluxation of right toe(s), subsequent encounter
2-S93.101S	2-S93.101	2-Unspecified subluxation of right toe(s), sequela
2-S93.102A	2-S93.102	2-Unspecified subluxation of left toe(s), initial encounter
2-S93.102D	2-S93.102	2-Unspecified subluxation of left toe(s), subsequent encounter
2-S93.102S	2-S93.102	2-Unspecified subluxation of left toe(s), sequela
2-S93.103A	2-S93.103	2-Unspecified subluxation of unspecified toe(s), initial encounter
2-S93.103D	2-S93.103	2-Unspecified subluxation of unspecified toe(s), subsequent encounter
2-S93.103S	2-S93.103	2-Unspecified subluxation of unspecified toe(s), sequela
2-S93.104A	2-S93.104	2-Unspecified dislocation of right toe(s), initial encounter
2-S93.104D	2-S93.104	2-Unspecified dislocation of right toe(s), subsequent encounter
2-S93.104S	2-S93.104	2-Unspecified dislocation of right toe(s), sequela
2-S93.105A	2-S93.105	2-Unspecified dislocation of left toe(s), initial encounter
2-S93.105D	2-S93.105	2-Unspecified dislocation of left toe(s), subsequent encounter
2-S93.105S	2-S93.105	2-Unspecified dislocation of left toe(s), sequela
2-S93.106A	2-S93.106	2-Unspecified dislocation of unspecified toe(s), initial encounter
2-S93.106D	2-S93.106	2-Unspecified dislocation of unspecified toe(s), subsequent encounter
2-S93.106S	2-S93.106	2-Unspecified dislocation of unspecified toe(s), sequela
2-S93.111A	2-S93.111	2-Dislocation of interphalangeal joint of right great toe, initial encounter
2-S93.111D	2-S93.111	2-Dislocation of interphalangeal joint of right great toe, subsequent encounter
2-S93.111S	2-S93.111	2-Dislocation of interphalangeal joint of right great toe, sequela
2-S93.112A	2-S93.112	2-Dislocation of interphalangeal joint of left great toe, initial encounter
2-S93.112D	2-S93.112	2-Dislocation of interphalangeal joint of left great toe, subsequent encounter
2-S93.112S	2-S93.112	2-Dislocation of interphalangeal joint of left great toe, sequela
2-S93.113A	2-S93.113	2-Dislocation of interphalangeal joint of unspecified great toe, initial encounter
2-S93.113D	2-S93.113	2-Dislocation of interphalangeal joint of unspecified great toe, subsequent encounter
2-S93.113S	2-S93.113	2-Dislocation of interphalangeal joint of unspecified great toe, sequela
2-S93.114A	2-S93.114	2-Dislocation of interphalangeal joint of right lesser toe(s), initial encounter
2-S93.114D	2-S93.114	2-Dislocation of interphalangeal joint of right lesser toe(s), subsequent encounter
2-S93.114S	2-S93.114	2-Dislocation of interphalangeal joint of right lesser toe(s), sequela
2-S93.115A	2-S93.115	2-Dislocation of interphalangeal joint of left lesser toe(s), initial encounter
2-S93.115D	2-S93.115	2-Dislocation of interphalangeal joint of left lesser toe(s), subsequent encounter
2-S93.115S	2-S93.115	2-Dislocation of interphalangeal joint of left lesser toe(s), sequela
2-S93.116A	2-S93.116	2-Dislocation of interphalangeal joint of unspecified lesser toe(s), initial encounter
2-S93.116D	2-S93.116	2-Dislocation of interphalangeal joint of unspecified lesser toe(s), subsequent encounter
2-S93.116S	2-S93.116	2-Dislocation of interphalangeal joint of unspecified lesser toe(s), sequela
2-S93.119A	2-S93.119	2-Dislocation of interphalangeal joint of unspecified toe(s), initial encounter
2-S93.119D	2-S93.119	2-Dislocation of interphalangeal joint of unspecified toe(s), subsequent encounter
2-S93.119S	2-S93.119	2-Dislocation of interphalangeal joint of unspecified toe(s), sequela
2-S93.121A	2-S93.121	2-Dislocation of metatarsophalangeal joint of right great toe, initial encounter
2-S93.121D	2-S93.121	2-Dislocation of metatarsophalangeal joint of right great toe, subsequent encounter
2-S93.121S	2-S93.121	2-Dislocation of metatarsophalangeal joint of right great toe, sequela
2-S93.122A	2-S93.122	2-Dislocation of metatarsophalangeal joint of left great toe, initial encounter
2-S93.122D	2-S93.122	2-Dislocation of metatarsophalangeal joint of left great toe, subsequent encounter
2-S93.122S	2-S93.122	2-Dislocation of metatarsophalangeal joint of left great toe, sequela
2-S93.123A	2-S93.123	2-Dislocation of metatarsophalangeal joint of unspecified great toe, initial encounter
2-S93.123D	2-S93.123	2-Dislocation of metatarsophalangeal joint of unspecified great toe, subsequent encounter
2-S93.123S	2-S93.123	2-Dislocation of metatarsophalangeal joint of unspecified great toe, sequela
2-S93.124A	2-S93.124	2-Dislocation of metatarsophalangeal joint of right lesser toe(s), initial encounter
2-S93.124D	2-S93.124	2-Dislocation of metatarsophalangeal joint of right lesser toe(s), subsequent encounter
2-S93.124S	2-S93.124	2-Dislocation of metatarsophalangeal joint of right lesser toe(s), sequela
2-S93.125A	2-S93.125	2-Dislocation of metatarsophalangeal joint of left lesser toe(s), initial encounter
2-S93.125D	2-S93.125	2-Dislocation of metatarsophalangeal joint of left lesser toe(s), subsequent encounter
2-S93.125S	2-S93.125	2-Dislocation of metatarsophalangeal joint of left lesser toe(s), sequela
2-S93.126A	2-S93.126	2-Dislocation of metatarsophalangeal joint of unspecified lesser toe(s), initial encounter
2-S93.126D	2-S93.126	2-Dislocation of metatarsophalangeal joint of unspecified lesser toe(s), subsequent encounter
2-S93.126S	2-S93.126	2-Dislocation of metatarsophalangeal joint of unspecified lesser toe(s), sequela
2-S93.129A	2-S93.129	2-Dislocation of metatarsophalangeal joint of unspecified toe(s), initial encounter
2-S93.129D	2-S93.129	2-Dislocation of metatarsophalangeal joint of unspecified toe(s), subsequent encounter
2-S93.129S	2-S93.129	2-Dislocation of metatarsophalangeal joint of unspecified toe(s), sequela
2-S93.131A	2-S93.131	2-Subluxation of interphalangeal joint of right great toe, initial encounter
2-S93.131D	2-S93.131	2-Subluxation of interphalangeal joint of right great toe, subsequent encounter
2-S93.131S	2-S93.131	2-Subluxation of interphalangeal joint of right great toe, sequela
2-S93.132A	2-S93.132	2-Subluxation of interphalangeal joint of left great toe, initial encounter
2-S93.132D	2-S93.132	2-Subluxation of interphalangeal joint of left great toe, subsequent encounter
2-S93.132S	2-S93.132	2-Subluxation of interphalangeal joint of left great toe, sequela
2-S93.133A	2-S93.133	2-Subluxation of interphalangeal joint of unspecified great toe, initial encounter
2-S93.133D	2-S93.133	2-Subluxation of interphalangeal joint of unspecified great toe, subsequent encounter
2-S93.133S	2-S93.133	2-Subluxation of interphalangeal joint of unspecified great toe, sequela
2-S93.134A	2-S93.134	2-Subluxation of interphalangeal joint of right lesser toe(s), initial encounter
2-S93.134D	2-S93.134	2-Subluxation of interphalangeal joint of right lesser toe(s), subsequent encounter
2-S93.134S	2-S93.134	2-Subluxation of interphalangeal joint of right lesser toe(s), sequela
2-S93.135A	2-S93.135	2-Subluxation of interphalangeal joint of left lesser toe(s), initial encounter
2-S93.135D	2-S93.135	2-Subluxation of interphalangeal joint of left lesser toe(s), subsequent encounter
2-S93.135S	2-S93.135	2-Subluxation of interphalangeal joint of left lesser toe(s), sequela
2-S93.136A	2-S93.136	2-Subluxation of interphalangeal joint of unspecified lesser toe(s), initial encounter
2-S93.136D	2-S93.136	2-Subluxation of interphalangeal joint of unspecified lesser toe(s), subsequent encounter
2-S93.136S	2-S93.136	2-Subluxation of interphalangeal joint of unspecified lesser toe(s), sequela
2-S93.139A	2-S93.139	2-Subluxation of interphalangeal joint of unspecified toe(s), initial encounter
2-S93.139D	2-S93.139	2-Subluxation of interphalangeal joint of unspecified toe(s), subsequent encounter
2-S93.139S	2-S93.139	2-Subluxation of interphalangeal joint of unspecified toe(s), sequela
2-S93.141A	2-S93.141	2-Subluxation of metatarsophalangeal joint of right great toe, initial encounter
2-S93.141D	2-S93.141	2-Subluxation of metatarsophalangeal joint of right great toe, subsequent encounter
2-S93.141S	2-S93.141	2-Subluxation of metatarsophalangeal joint of right great toe, sequela
2-S93.142A	2-S93.142	2-Subluxation of metatarsophalangeal joint of left great toe, initial encounter
2-S93.142D	2-S93.142	2-Subluxation of metatarsophalangeal joint of left great toe, subsequent encounter
2-S93.142S	2-S93.142	2-Subluxation of metatarsophalangeal joint of left great toe, sequela
2-S93.143A	2-S93.143	2-Subluxation of metatarsophalangeal joint of unspecified great toe, initial encounter
2-S93.143D	2-S93.143	2-Subluxation of metatarsophalangeal joint of unspecified great toe, subsequent encounter
2-S93.143S	2-S93.143	2-Subluxation of metatarsophalangeal joint of unspecified great toe, sequela
2-S93.144A	2-S93.144	2-Subluxation of metatarsophalangeal joint of right lesser toe(s), initial encounter
2-S93.144D	2-S93.144	2-Subluxation of metatarsophalangeal joint of right lesser toe(s), subsequent encounter
2-S93.144S	2-S93.144	2-Subluxation of metatarsophalangeal joint of right lesser toe(s), sequela
2-S93.145A	2-S93.145	2-Subluxation of metatarsophalangeal joint of left lesser toe(s), initial encounter
2-S93.145D	2-S93.145	2-Subluxation of metatarsophalangeal joint of left lesser toe(s), subsequent encounter
2-S93.145S	2-S93.145	2-Subluxation of metatarsophalangeal joint of left lesser toe(s), sequela
2-S93.146A	2-S93.146	2-Subluxation of metatarsophalangeal joint of unspecified lesser toe(s), initial encounter
2-S93.146D	2-S93.146	2-Subluxation of metatarsophalangeal joint of unspecified lesser toe(s), subsequent encounter
2-S93.146S	2-S93.146	2-Subluxation of metatarsophalangeal joint of unspecified lesser toe(s), sequela
2-S93.149A	2-S93.149	2-Subluxation of metatarsophalangeal joint of unspecified toe(s), initial encounter
2-S93.149D	2-S93.149	2-Subluxation of metatarsophalangeal joint of unspecified toe(s), subsequent encounter
2-S93.149S	2-S93.149	2-Subluxation of metatarsophalangeal joint of unspecified toe(s), sequela
2-S93.301A	2-S93.301	2-Unspecified subluxation of right foot, initial encounter
2-S93.301D	2-S93.301	2-Unspecified subluxation of right foot, subsequent encounter
2-S93.301S	2-S93.301	2-Unspecified subluxation of right foot, sequela
2-S93.302A	2-S93.302	2-Unspecified subluxation of left foot, initial encounter
2-S93.302D	2-S93.302	2-Unspecified subluxation of left foot, subsequent encounter
2-S93.302S	2-S93.302	2-Unspecified subluxation of left foot, sequela
2-S93.303A	2-S93.303	2-Unspecified subluxation of unspecified foot, initial encounter
2-S93.303D	2-S93.303	2-Unspecified subluxation of unspecified foot, subsequent encounter
2-S93.303S	2-S93.303	2-Unspecified subluxation of unspecified foot, sequela
2-S93.304A	2-S93.304	2-Unspecified dislocation of right foot, initial encounter
2-S93.304D	2-S93.304	2-Unspecified dislocation of right foot, subsequent encounter
2-S93.304S	2-S93.304	2-Unspecified dislocation of right foot, sequela
2-S93.305A	2-S93.305	2-Unspecified dislocation of left foot, initial encounter
2-S93.305D	2-S93.305	2-Unspecified dislocation of left foot, subsequent encounter
2-S93.305S	2-S93.305	2-Unspecified dislocation of left foot, sequela
2-S93.306A	2-S93.306	2-Unspecified dislocation of unspecified foot, initial encounter
2-S93.306D	2-S93.306	2-Unspecified dislocation of unspecified foot, subsequent encounter
2-S93.306S	2-S93.306	2-Unspecified dislocation of unspecified foot, sequela
2-S93.311A	2-S93.311	2-Subluxation of tarsal joint of right foot, initial encounter
2-S93.311D	2-S93.311	2-Subluxation of tarsal joint of right foot, subsequent encounter
2-S93.311S	2-S93.311	2-Subluxation of tarsal joint of right foot, sequela
2-S93.312A	2-S93.312	2-Subluxation of tarsal joint of left foot, initial encounter
2-S93.312D	2-S93.312	2-Subluxation of tarsal joint of left foot, subsequent encounter
2-S93.312S	2-S93.312	2-Subluxation of tarsal joint of left foot, sequela
2-S93.313A	2-S93.313	2-Subluxation of tarsal joint of unspecified foot, initial encounter
2-S93.313D	2-S93.313	2-Subluxation of tarsal joint of unspecified foot, subsequent encounter
2-S93.313S	2-S93.313	2-Subluxation of tarsal joint of unspecified foot, sequela
2-S93.314A	2-S93.314	2-Dislocation of tarsal joint of right foot, initial encounter
2-S93.314D	2-S93.314	2-Dislocation of tarsal joint of right foot, subsequent encounter
2-S93.314S	2-S93.314	2-Dislocation of tarsal joint of right foot, sequela
2-S93.315A	2-S93.315	2-Dislocation of tarsal joint of left foot, initial encounter
2-S93.315D	2-S93.315	2-Dislocation of tarsal joint of left foot, subsequent encounter
2-S93.315S	2-S93.315	2-Dislocation of tarsal joint of left foot, sequela
2-S93.316A	2-S93.316	2-Dislocation of tarsal joint of unspecified foot, initial encounter
2-S93.316D	2-S93.316	2-Dislocation of tarsal joint of unspecified foot, subsequent encounter
2-S93.316S	2-S93.316	2-Dislocation of tarsal joint of unspecified foot, sequela
2-S93.321A	2-S93.321	2-Subluxation of tarsometatarsal joint of right foot, initial encounter
2-S93.321D	2-S93.321	2-Subluxation of tarsometatarsal joint of right foot, subsequent encounter
2-S93.321S	2-S93.321	2-Subluxation of tarsometatarsal joint of right foot, sequela
2-S93.322A	2-S93.322	2-Subluxation of tarsometatarsal joint of left foot, initial encounter
2-S93.322D	2-S93.322	2-Subluxation of tarsometatarsal joint of left foot, subsequent encounter
2-S93.322S	2-S93.322	2-Subluxation of tarsometatarsal joint of left foot, sequela
2-S93.323A	2-S93.323	2-Subluxation of tarsometatarsal joint of unspecified foot, initial encounter
2-S93.323D	2-S93.323	2-Subluxation of tarsometatarsal joint of unspecified foot, subsequent encounter
2-S93.323S	2-S93.323	2-Subluxation of tarsometatarsal joint of unspecified foot, sequela
2-S93.324A	2-S93.324	2-Dislocation of tarsometatarsal joint of right foot, initial encounter
2-S93.324D	2-S93.324	2-Dislocation of tarsometatarsal joint of right foot, subsequent encounter
2-S93.324S	2-S93.324	2-Dislocation of tarsometatarsal joint of right foot, sequela
2-S93.325A	2-S93.325	2-Dislocation of tarsometatarsal joint of left foot, initial encounter
2-S93.325D	2-S93.325	2-Dislocation of tarsometatarsal joint of left foot, subsequent encounter
2-S93.325S	2-S93.325	2-Dislocation of tarsometatarsal joint of left foot, sequela
2-S93.326A	2-S93.326	2-Dislocation of tarsometatarsal joint of unspecified foot, initial encounter
2-S93.326D	2-S93.326	2-Dislocation of tarsometatarsal joint of unspecified foot, subsequent encounter
2-S93.326S	2-S93.326	2-Dislocation of tarsometatarsal joint of unspecified foot, sequela
2-S93.331A	2-S93.331	2-Other subluxation of right foot, initial encounter
2-S93.331D	2-S93.331	2-Other subluxation of right foot, subsequent encounter
2-S93.331S	2-S93.331	2-Other subluxation of right foot, sequela
2-S93.332A	2-S93.332	2-Other subluxation of left foot, initial encounter
2-S93.332D	2-S93.332	2-Other subluxation of left foot, subsequent encounter
2-S93.332S	2-S93.332	2-Other subluxation of left foot, sequela
2-S93.333A	2-S93.333	2-Other subluxation of unspecified foot, initial encounter
2-S93.333D	2-S93.333	2-Other subluxation of unspecified foot, subsequent encounter
2-S93.333S	2-S93.333	2-Other subluxation of unspecified foot, sequela
2-S93.334A	2-S93.334	2-Other dislocation of right foot, initial encounter
2-S93.334D	2-S93.334	2-Other dislocation of right foot, subsequent encounter
2-S93.334S	2-S93.334	2-Other dislocation of right foot, sequela
2-S93.335A	2-S93.335	2-Other dislocation of left foot, initial encounter
2-S93.335D	2-S93.335	2-Other dislocation of left foot, subsequent encounter
2-S93.335S	2-S93.335	2-Other dislocation of left foot, sequela
2-S93.336A	2-S93.336	2-Other dislocation of unspecified foot, initial encounter
2-S93.336D	2-S93.336	2-Other dislocation of unspecified foot, subsequent encounter
2-S93.336S	2-S93.336	2-Other dislocation of unspecified foot, sequela
2-S93.401A	2-S93.401	2-Sprain of unspecified ligament of right ankle, initial encounter
2-S93.401D	2-S93.401	2-Sprain of unspecified ligament of right ankle, subsequent encounter
2-S93.401S	2-S93.401	2-Sprain of unspecified ligament of right ankle, sequela
2-S93.402A	2-S93.402	2-Sprain of unspecified ligament of left ankle, initial encounter
2-S93.402D	2-S93.402	2-Sprain of unspecified ligament of left ankle, subsequent encounter
2-S93.402S	2-S93.402	2-Sprain of unspecified ligament of left ankle, sequela
2-S93.409A	2-S93.409	2-Sprain of unspecified ligament of unspecified ankle, initial encounter
2-S93.409D	2-S93.409	2-Sprain of unspecified ligament of unspecified ankle, subsequent encounter
2-S93.409S	2-S93.409	2-Sprain of unspecified ligament of unspecified ankle, sequela
2-S93.411A	2-S93.411	2-Sprain of calcaneofibular ligament of right ankle, initial encounter
2-S93.411D	2-S93.411	2-Sprain of calcaneofibular ligament of right ankle, subsequent encounter
2-S93.411S	2-S93.411	2-Sprain of calcaneofibular ligament of right ankle, sequela
2-S93.412A	2-S93.412	2-Sprain of calcaneofibular ligament of left ankle, initial encounter
2-S93.412D	2-S93.412	2-Sprain of calcaneofibular ligament of left ankle, subsequent encounter
2-S93.412S	2-S93.412	2-Sprain of calcaneofibular ligament of left ankle, sequela
2-S93.419A	2-S93.419	2-Sprain of calcaneofibular ligament of unspecified ankle, initial encounter
2-S93.419D	2-S93.419	2-Sprain of calcaneofibular ligament of unspecified ankle, subsequent encounter
2-S93.419S	2-S93.419	2-Sprain of calcaneofibular ligament of unspecified ankle, sequela
2-S93.421A	2-S93.421	2-Sprain of deltoid ligament of right ankle, initial encounter
2-S93.421D	2-S93.421	2-Sprain of deltoid ligament of right ankle, subsequent encounter
2-S93.421S	2-S93.421	2-Sprain of deltoid ligament of right ankle, sequela
2-S93.422A	2-S93.422	2-Sprain of deltoid ligament of left ankle, initial encounter
2-S93.422D	2-S93.422	2-Sprain of deltoid ligament of left ankle, subsequent encounter
2-S93.422S	2-S93.422	2-Sprain of deltoid ligament of left ankle, sequela
2-S93.429A	2-S93.429	2-Sprain of deltoid ligament of unspecified ankle, initial encounter
2-S93.429D	2-S93.429	2-Sprain of deltoid ligament of unspecified ankle, subsequent encounter
2-S93.429S	2-S93.429	2-Sprain of deltoid ligament of unspecified ankle, sequela
2-S93.431A	2-S93.431	2-Sprain of tibiofibular ligament of right ankle, initial encounter
2-S93.431D	2-S93.431	2-Sprain of tibiofibular ligament of right ankle, subsequent encounter
2-S93.431S	2-S93.431	2-Sprain of tibiofibular ligament of right ankle, sequela
2-S93.432A	2-S93.432	2-Sprain of tibiofibular ligament of left ankle, initial encounter
2-S93.432D	2-S93.432	2-Sprain of tibiofibular ligament of left ankle, subsequent encounter
2-S93.432S	2-S93.432	2-Sprain of tibiofibular ligament of left ankle, sequela
2-S93.439A	2-S93.439	2-Sprain of tibiofibular ligament of unspecified ankle, initial encounter
2-S93.439D	2-S93.439	2-Sprain of tibiofibular ligament of unspecified ankle, subsequent encounter
2-S93.439S	2-S93.439	2-Sprain of tibiofibular ligament of unspecified ankle, sequela
2-S93.491A	2-S93.491	2-Sprain of other ligament of right ankle, initial encounter
2-S93.491D	2-S93.491	2-Sprain of other ligament of right ankle, subsequent encounter
2-S93.491S	2-S93.491	2-Sprain of other ligament of right ankle, sequela
2-S93.492A	2-S93.492	2-Sprain of other ligament of left ankle, initial encounter
2-S93.492D	2-S93.492	2-Sprain of other ligament of left ankle, subsequent encounter
2-S93.492S	2-S93.492	2-Sprain of other ligament of left ankle, sequela
2-S93.499A	2-S93.499	2-Sprain of other ligament of unspecified ankle, initial encounter
2-S93.499D	2-S93.499	2-Sprain of other ligament of unspecified ankle, subsequent encounter
2-S93.499S	2-S93.499	2-Sprain of other ligament of unspecified ankle, sequela
2-S93.501A	2-S93.501	2-Unspecified sprain of right great toe, initial encounter
2-S93.501D	2-S93.501	2-Unspecified sprain of right great toe, subsequent encounter
2-S93.501S	2-S93.501	2-Unspecified sprain of right great toe, sequela
2-S93.502A	2-S93.502	2-Unspecified sprain of left great toe, initial encounter
2-S93.502D	2-S93.502	2-Unspecified sprain of left great toe, subsequent encounter
2-S93.502S	2-S93.502	2-Unspecified sprain of left great toe, sequela
2-S93.503A	2-S93.503	2-Unspecified sprain of unspecified great toe, initial encounter
2-S93.503D	2-S93.503	2-Unspecified sprain of unspecified great toe, subsequent encounter
2-S93.503S	2-S93.503	2-Unspecified sprain of unspecified great toe, sequela
2-S93.504A	2-S93.504	2-Unspecified sprain of right lesser toe(s), initial encounter
2-S93.504D	2-S93.504	2-Unspecified sprain of right lesser toe(s), subsequent encounter
2-S93.504S	2-S93.504	2-Unspecified sprain of right lesser toe(s), sequela
2-S93.505A	2-S93.505	2-Unspecified sprain of left lesser toe(s), initial encounter
2-S93.505D	2-S93.505	2-Unspecified sprain of left lesser toe(s), subsequent encounter
2-S93.505S	2-S93.505	2-Unspecified sprain of left lesser toe(s), sequela
2-S93.506A	2-S93.506	2-Unspecified sprain of unspecified lesser toe(s), initial encounter
2-S93.506D	2-S93.506	2-Unspecified sprain of unspecified lesser toe(s), subsequent encounter
2-S93.506S	2-S93.506	2-Unspecified sprain of unspecified lesser toe(s), sequela
2-S93.509A	2-S93.509	2-Unspecified sprain of unspecified toe(s), initial encounter
2-S93.509D	2-S93.509	2-Unspecified sprain of unspecified toe(s), subsequent encounter
2-S93.509S	2-S93.509	2-Unspecified sprain of unspecified toe(s), sequela
2-S93.511A	2-S93.511	2-Sprain of interphalangeal joint of right great toe, initial encounter
2-S93.511D	2-S93.511	2-Sprain of interphalangeal joint of right great toe, subsequent encounter
2-S93.511S	2-S93.511	2-Sprain of interphalangeal joint of right great toe, sequela
2-S93.512A	2-S93.512	2-Sprain of interphalangeal joint of left great toe, initial encounter
2-S93.512D	2-S93.512	2-Sprain of interphalangeal joint of left great toe, subsequent encounter
2-S93.512S	2-S93.512	2-Sprain of interphalangeal joint of left great toe, sequela
2-S93.513A	2-S93.513	2-Sprain of interphalangeal joint of unspecified great toe, initial encounter
2-S93.513D	2-S93.513	2-Sprain of interphalangeal joint of unspecified great toe, subsequent encounter
2-S93.513S	2-S93.513	2-Sprain of interphalangeal joint of unspecified great toe, sequela
2-S93.514A	2-S93.514	2-Sprain of interphalangeal joint of right lesser toe(s), initial encounter
2-S93.514D	2-S93.514	2-Sprain of interphalangeal joint of right lesser toe(s), subsequent encounter
2-S93.514S	2-S93.514	2-Sprain of interphalangeal joint of right lesser toe(s), sequela
2-S93.515A	2-S93.515	2-Sprain of interphalangeal joint of left lesser toe(s), initial encounter
2-S93.515D	2-S93.515	2-Sprain of interphalangeal joint of left lesser toe(s), subsequent encounter
2-S93.515S	2-S93.515	2-Sprain of interphalangeal joint of left lesser toe(s), sequela
2-S93.516A	2-S93.516	2-Sprain of interphalangeal joint of unspecified lesser toe(s), initial encounter
2-S93.516D	2-S93.516	2-Sprain of interphalangeal joint of unspecified lesser toe(s), subsequent encounter
2-S93.516S	2-S93.516	2-Sprain of interphalangeal joint of unspecified lesser toe(s), sequela
2-S93.519A	2-S93.519	2-Sprain of interphalangeal joint of unspecified toe(s), initial encounter
2-S93.519D	2-S93.519	2-Sprain of interphalangeal joint of unspecified toe(s), subsequent encounter
2-S93.519S	2-S93.519	2-Sprain of interphalangeal joint of unspecified toe(s), sequela
2-S93.521A	2-S93.521	2-Sprain of metatarsophalangeal joint of right great toe, initial encounter
2-S93.521D	2-S93.521	2-Sprain of metatarsophalangeal joint of right great toe, subsequent encounter
2-S93.521S	2-S93.521	2-Sprain of metatarsophalangeal joint of right great toe, sequela
2-S93.522A	2-S93.522	2-Sprain of metatarsophalangeal joint of left great toe, initial encounter
2-S93.522D	2-S93.522	2-Sprain of metatarsophalangeal joint of left great toe, subsequent encounter
2-S93.522S	2-S93.522	2-Sprain of metatarsophalangeal joint of left great toe, sequela
2-S93.523A	2-S93.523	2-Sprain of metatarsophalangeal joint of unspecified great toe, initial encounter
2-S93.523D	2-S93.523	2-Sprain of metatarsophalangeal joint of unspecified great toe, subsequent encounter
2-S93.523S	2-S93.523	2-Sprain of metatarsophalangeal joint of unspecified great toe, sequela
2-S93.524A	2-S93.524	2-Sprain of metatarsophalangeal joint of right lesser toe(s), initial encounter
2-S93.524D	2-S93.524	2-Sprain of metatarsophalangeal joint of right lesser toe(s), subsequent encounter
2-S93.524S	2-S93.524	2-Sprain of metatarsophalangeal joint of right lesser toe(s), sequela
2-S93.525A	2-S93.525	2-Sprain of metatarsophalangeal joint of left lesser toe(s), initial encounter
2-S93.525D	2-S93.525	2-Sprain of metatarsophalangeal joint of left lesser toe(s), subsequent encounter
2-S93.525S	2-S93.525	2-Sprain of metatarsophalangeal joint of left lesser toe(s), sequela
2-S93.526A	2-S93.526	2-Sprain of metatarsophalangeal joint of unspecified lesser toe(s), initial encounter
2-S93.526D	2-S93.526	2-Sprain of metatarsophalangeal joint of unspecified lesser toe(s), subsequent encounter
2-S93.526S	2-S93.526	2-Sprain of metatarsophalangeal joint of unspecified lesser toe(s), sequela
2-S93.529A	2-S93.529	2-Sprain of metatarsophalangeal joint of unspecified toe(s), initial encounter
2-S93.529D	2-S93.529	2-Sprain of metatarsophalangeal joint of unspecified toe(s), subsequent encounter
2-S93.529S	2-S93.529	2-Sprain of metatarsophalangeal joint of unspecified toe(s), sequela
2-S93.601A	2-S93.601	2-Unspecified sprain of right foot, initial encounter
2-S93.601D	2-S93.601	2-Unspecified sprain of right foot, subsequent encounter
2-S93.601S	2-S93.601	2-Unspecified sprain of right foot, sequela
2-S93.602A	2-S93.602	2-Unspecified sprain of left foot, initial encounter
2-S93.602D	2-S93.602	2-Unspecified sprain of left foot, subsequent encounter
2-S93.602S	2-S93.602	2-Unspecified sprain of left foot, sequela
2-S93.609A	2-S93.609	2-Unspecified sprain of unspecified foot, initial encounter
2-S93.609D	2-S93.609	2-Unspecified sprain of unspecified foot, subsequent encounter
2-S93.609S	2-S93.609	2-Unspecified sprain of unspecified foot, sequela
2-S93.611A	2-S93.611	2-Sprain of tarsal ligament of right foot, initial encounter
2-S93.611D	2-S93.611	2-Sprain of tarsal ligament of right foot, subsequent encounter
2-S93.611S	2-S93.611	2-Sprain of tarsal ligament of right foot, sequela
2-S93.612A	2-S93.612	2-Sprain of tarsal ligament of left foot, initial encounter
2-S93.612D	2-S93.612	2-Sprain of tarsal ligament of left foot, subsequent encounter
2-S93.612S	2-S93.612	2-Sprain of tarsal ligament of left foot, sequela
2-S93.619A	2-S93.619	2-Sprain of tarsal ligament of unspecified foot, initial encounter
2-S93.619D	2-S93.619	2-Sprain of tarsal ligament of unspecified foot, subsequent encounter
2-S93.619S	2-S93.619	2-Sprain of tarsal ligament of unspecified foot, sequela
2-S93.621A	2-S93.621	2-Sprain of tarsometatarsal ligament of right foot, initial encounter
2-S93.621D	2-S93.621	2-Sprain of tarsometatarsal ligament of right foot, subsequent encounter
2-S93.621S	2-S93.621	2-Sprain of tarsometatarsal ligament of right foot, sequela
2-S93.622A	2-S93.622	2-Sprain of tarsometatarsal ligament of left foot, initial encounter
2-S93.622D	2-S93.622	2-Sprain of tarsometatarsal ligament of left foot, subsequent encounter
2-S93.622S	2-S93.622	2-Sprain of tarsometatarsal ligament of left foot, sequela
2-S93.629A	2-S93.629	2-Sprain of tarsometatarsal ligament of unspecified foot, initial encounter
2-S93.629D	2-S93.629	2-Sprain of tarsometatarsal ligament of unspecified foot, subsequent encounter
2-S93.629S	2-S93.629	2-Sprain of tarsometatarsal ligament of unspecified foot, sequela
2-S93.691A	2-S93.691	2-Other sprain of right foot, initial encounter
2-S93.691D	2-S93.691	2-Other sprain of right foot, subsequent encounter
2-S93.691S	2-S93.691	2-Other sprain of right foot, sequela
2-S93.692A	2-S93.692	2-Other sprain of left foot, initial encounter
2-S93.692D	2-S93.692	2-Other sprain of left foot, subsequent encounter
2-S93.692S	2-S93.692	2-Other sprain of left foot, sequela
2-S93.699A	2-S93.699	2-Other sprain of unspecified foot, initial encounter
2-S93.699D	2-S93.699	2-Other sprain of unspecified foot, subsequent encounter
2-S93.699S	2-S93.699	2-Other sprain of unspecified foot, sequela
2-S94.00XA	2-S94.00	2-Injury of lateral plantar nerve, unspecified leg, initial encounter
2-S94.00XD	2-S94.00	2-Injury of lateral plantar nerve, unspecified leg, subsequent encounter
2-S94.00XS	2-S94.00	2-Injury of lateral plantar nerve, unspecified leg, sequela
2-S94.01XA	2-S94.01	2-Injury of lateral plantar nerve, right leg, initial encounter
2-S94.01XD	2-S94.01	2-Injury of lateral plantar nerve, right leg, subsequent encounter
2-S94.01XS	2-S94.01	2-Injury of lateral plantar nerve, right leg, sequela
2-S94.02XA	2-S94.02	2-Injury of lateral plantar nerve, left leg, initial encounter
2-S94.02XD	2-S94.02	2-Injury of lateral plantar nerve, left leg, subsequent encounter
2-S94.02XS	2-S94.02	2-Injury of lateral plantar nerve, left leg, sequela
2-S94.10XA	2-S94.10	2-Injury of medial plantar nerve, unspecified leg, initial encounter
2-S94.10XD	2-S94.10	2-Injury of medial plantar nerve, unspecified leg, subsequent encounter
2-S94.10XS	2-S94.10	2-Injury of medial plantar nerve, unspecified leg, sequela
2-S94.11XA	2-S94.11	2-Injury of medial plantar nerve, right leg, initial encounter
2-S94.11XD	2-S94.11	2-Injury of medial plantar nerve, right leg, subsequent encounter
2-S94.11XS	2-S94.11	2-Injury of medial plantar nerve, right leg, sequela
2-S94.12XA	2-S94.12	2-Injury of medial plantar nerve, left leg, initial encounter
2-S94.12XD	2-S94.12	2-Injury of medial plantar nerve, left leg, subsequent encounter
2-S94.12XS	2-S94.12	2-Injury of medial plantar nerve, left leg, sequela
2-S94.20XA	2-S94.20	2-Injury of deep peroneal nerve at ankle and foot level, unspecified leg, initial encounter
2-S94.20XD	2-S94.20	2-Injury of deep peroneal nerve at ankle and foot level, unspecified leg, subsequent encounter
2-S94.20XS	2-S94.20	2-Injury of deep peroneal nerve at ankle and foot level, unspecified leg, sequela
2-S94.21XA	2-S94.21	2-Injury of deep peroneal nerve at ankle and foot level, right leg, initial encounter
2-S94.21XD	2-S94.21	2-Injury of deep peroneal nerve at ankle and foot level, right leg, subsequent encounter
2-S94.21XS	2-S94.21	2-Injury of deep peroneal nerve at ankle and foot level, right leg, sequela
2-S94.22XA	2-S94.22	2-Injury of deep peroneal nerve at ankle and foot level, left leg, initial encounter
2-S94.22XD	2-S94.22	2-Injury of deep peroneal nerve at ankle and foot level, left leg, subsequent encounter
2-S94.22XS	2-S94.22	2-Injury of deep peroneal nerve at ankle and foot level, left leg, sequela
2-S94.30XA	2-S94.30	2-Injury of cutaneous sensory nerve at ankle and foot level, unspecified leg, initial encounter
2-S94.30XD	2-S94.30	2-Injury of cutaneous sensory nerve at ankle and foot level, unspecified leg, subsequent encounter
2-S94.30XS	2-S94.30	2-Injury of cutaneous sensory nerve at ankle and foot level, unspecified leg, sequela
2-S94.31XA	2-S94.31	2-Injury of cutaneous sensory nerve at ankle and foot level, right leg, initial encounter
2-S94.31XD	2-S94.31	2-Injury of cutaneous sensory nerve at ankle and foot level, right leg, subsequent encounter
2-S94.31XS	2-S94.31	2-Injury of cutaneous sensory nerve at ankle and foot level, right leg, sequela
2-S94.32XA	2-S94.32	2-Injury of cutaneous sensory nerve at ankle and foot level, left leg, initial encounter
2-S94.32XD	2-S94.32	2-Injury of cutaneous sensory nerve at ankle and foot level, left leg, subsequent encounter
2-S94.32XS	2-S94.32	2-Injury of cutaneous sensory nerve at ankle and foot level, left leg, sequela
2-S94.8X1A	2-S94.8X1	2-Injury of other nerves at ankle and foot level, right leg, initial encounter
2-S94.8X1D	2-S94.8X1	2-Injury of other nerves at ankle and foot level, right leg, subsequent encounter
2-S94.8X1S	2-S94.8X1	2-Injury of other nerves at ankle and foot level, right leg, sequela
2-S94.8X2A	2-S94.8X2	2-Injury of other nerves at ankle and foot level, left leg, initial encounter
2-S94.8X2D	2-S94.8X2	2-Injury of other nerves at ankle and foot level, left leg, subsequent encounter
2-S94.8X2S	2-S94.8X2	2-Injury of other nerves at ankle and foot level, left leg, sequela
2-S94.8X9A	2-S94.8X9	2-Injury of other nerves at ankle and foot level, unspecified leg, initial encounter
2-S94.8X9D	2-S94.8X9	2-Injury of other nerves at ankle and foot level, unspecified leg, subsequent encounter
2-S94.8X9S	2-S94.8X9	2-Injury of other nerves at ankle and foot level, unspecified leg, sequela
2-S94.90XA	2-S94.90	2-Injury of unspecified nerve at ankle and foot level, unspecified leg, initial encounter
2-S94.90XD	2-S94.90	2-Injury of unspecified nerve at ankle and foot level, unspecified leg, subsequent encounter
2-S94.90XS	2-S94.90	2-Injury of unspecified nerve at ankle and foot level, unspecified leg, sequela
2-S94.91XA	2-S94.91	2-Injury of unspecified nerve at ankle and foot level, right leg, initial encounter
2-S94.91XD	2-S94.91	2-Injury of unspecified nerve at ankle and foot level, right leg, subsequent encounter
2-S94.91XS	2-S94.91	2-Injury of unspecified nerve at ankle and foot level, right leg, sequela
2-S94.92XA	2-S94.92	2-Injury of unspecified nerve at ankle and foot level, left leg, initial encounter
2-S94.92XD	2-S94.92	2-Injury of unspecified nerve at ankle and foot level, left leg, subsequent encounter
2-S94.92XS	2-S94.92	2-Injury of unspecified nerve at ankle and foot level, left leg, sequela
2-S95.001A	2-S95.001	2-Unspecified injury of dorsal artery of right foot, initial encounter
2-S95.001D	2-S95.001	2-Unspecified injury of dorsal artery of right foot, subsequent encounter
2-S95.001S	2-S95.001	2-Unspecified injury of dorsal artery of right foot, sequela
2-S95.002A	2-S95.002	2-Unspecified injury of dorsal artery of left foot, initial encounter
2-S95.002D	2-S95.002	2-Unspecified injury of dorsal artery of left foot, subsequent encounter
2-S95.002S	2-S95.002	2-Unspecified injury of dorsal artery of left foot, sequela
2-S95.009A	2-S95.009	2-Unspecified injury of dorsal artery of unspecified foot, initial encounter
2-S95.009D	2-S95.009	2-Unspecified injury of dorsal artery of unspecified foot, subsequent encounter
2-S95.009S	2-S95.009	2-Unspecified injury of dorsal artery of unspecified foot, sequela
2-S95.011A	2-S95.011	2-Laceration of dorsal artery of right foot, initial encounter
2-S95.011D	2-S95.011	2-Laceration of dorsal artery of right foot, subsequent encounter
2-S95.011S	2-S95.011	2-Laceration of dorsal artery of right foot, sequela
2-S95.012A	2-S95.012	2-Laceration of dorsal artery of left foot, initial encounter
2-S95.012D	2-S95.012	2-Laceration of dorsal artery of left foot, subsequent encounter
2-S95.012S	2-S95.012	2-Laceration of dorsal artery of left foot, sequela
2-S95.019A	2-S95.019	2-Laceration of dorsal artery of unspecified foot, initial encounter
2-S95.019D	2-S95.019	2-Laceration of dorsal artery of unspecified foot, subsequent encounter
2-S95.019S	2-S95.019	2-Laceration of dorsal artery of unspecified foot, sequela
2-S95.091A	2-S95.091	2-Other specified injury of dorsal artery of right foot, initial encounter
2-S95.091D	2-S95.091	2-Other specified injury of dorsal artery of right foot, subsequent encounter
2-S95.091S	2-S95.091	2-Other specified injury of dorsal artery of right foot, sequela
2-S95.092A	2-S95.092	2-Other specified injury of dorsal artery of left foot, initial encounter
2-S95.092D	2-S95.092	2-Other specified injury of dorsal artery of left foot, subsequent encounter
2-S95.092S	2-S95.092	2-Other specified injury of dorsal artery of left foot, sequela
2-S95.099A	2-S95.099	2-Other specified injury of dorsal artery of unspecified foot, initial encounter
2-S95.099D	2-S95.099	2-Other specified injury of dorsal artery of unspecified foot, subsequent encounter
2-S95.099S	2-S95.099	2-Other specified injury of dorsal artery of unspecified foot, sequela
2-S95.101A	2-S95.101	2-Unspecified injury of plantar artery of right foot, initial encounter
2-S95.101D	2-S95.101	2-Unspecified injury of plantar artery of right foot, subsequent encounter
2-S95.101S	2-S95.101	2-Unspecified injury of plantar artery of right foot, sequela
2-S95.102A	2-S95.102	2-Unspecified injury of plantar artery of left foot, initial encounter
2-S95.102D	2-S95.102	2-Unspecified injury of plantar artery of left foot, subsequent encounter
2-S95.102S	2-S95.102	2-Unspecified injury of plantar artery of left foot, sequela
2-S95.109A	2-S95.109	2-Unspecified injury of plantar artery of unspecified foot, initial encounter
2-S95.109D	2-S95.109	2-Unspecified injury of plantar artery of unspecified foot, subsequent encounter
2-S95.109S	2-S95.109	2-Unspecified injury of plantar artery of unspecified foot, sequela
2-S95.111A	2-S95.111	2-Laceration of plantar artery of right foot, initial encounter
2-S95.111D	2-S95.111	2-Laceration of plantar artery of right foot, subsequent encounter
2-S95.111S	2-S95.111	2-Laceration of plantar artery of right foot, sequela
2-S95.112A	2-S95.112	2-Laceration of plantar artery of left foot, initial encounter
2-S95.112D	2-S95.112	2-Laceration of plantar artery of left foot, subsequent encounter
2-S95.112S	2-S95.112	2-Laceration of plantar artery of left foot, sequela
2-S95.119A	2-S95.119	2-Laceration of plantar artery of unspecified foot, initial encounter
2-S95.119D	2-S95.119	2-Laceration of plantar artery of unspecified foot, subsequent encounter
2-S95.119S	2-S95.119	2-Laceration of plantar artery of unspecified foot, sequela
2-S95.191A	2-S95.191	2-Other specified injury of plantar artery of right foot, initial encounter
2-S95.191D	2-S95.191	2-Other specified injury of plantar artery of right foot, subsequent encounter
2-S95.191S	2-S95.191	2-Other specified injury of plantar artery of right foot, sequela
2-S95.192A	2-S95.192	2-Other specified injury of plantar artery of left foot, initial encounter
2-S95.192D	2-S95.192	2-Other specified injury of plantar artery of left foot, subsequent encounter
2-S95.192S	2-S95.192	2-Other specified injury of plantar artery of left foot, sequela
2-S95.199A	2-S95.199	2-Other specified injury of plantar artery of unspecified foot, initial encounter
2-S95.199D	2-S95.199	2-Other specified injury of plantar artery of unspecified foot, subsequent encounter
2-S95.199S	2-S95.199	2-Other specified injury of plantar artery of unspecified foot, sequela
2-S95.201A	2-S95.201	2-Unspecified injury of dorsal vein of right foot, initial encounter
2-S95.201D	2-S95.201	2-Unspecified injury of dorsal vein of right foot, subsequent encounter
2-S95.201S	2-S95.201	2-Unspecified injury of dorsal vein of right foot, sequela
2-S95.202A	2-S95.202	2-Unspecified injury of dorsal vein of left foot, initial encounter
2-S95.202D	2-S95.202	2-Unspecified injury of dorsal vein of left foot, subsequent encounter
2-S95.202S	2-S95.202	2-Unspecified injury of dorsal vein of left foot, sequela
2-S95.209A	2-S95.209	2-Unspecified injury of dorsal vein of unspecified foot, initial encounter
2-S95.209D	2-S95.209	2-Unspecified injury of dorsal vein of unspecified foot, subsequent encounter
2-S95.209S	2-S95.209	2-Unspecified injury of dorsal vein of unspecified foot, sequela
2-S95.211A	2-S95.211	2-Laceration of dorsal vein of right foot, initial encounter
2-S95.211D	2-S95.211	2-Laceration of dorsal vein of right foot, subsequent encounter
2-S95.211S	2-S95.211	2-Laceration of dorsal vein of right foot, sequela
2-S95.212A	2-S95.212	2-Laceration of dorsal vein of left foot, initial encounter
2-S95.212D	2-S95.212	2-Laceration of dorsal vein of left foot, subsequent encounter
2-S95.212S	2-S95.212	2-Laceration of dorsal vein of left foot, sequela
2-S95.219A	2-S95.219	2-Laceration of dorsal vein of unspecified foot, initial encounter
2-S95.219D	2-S95.219	2-Laceration of dorsal vein of unspecified foot, subsequent encounter
2-S95.219S	2-S95.219	2-Laceration of dorsal vein of unspecified foot, sequela
2-S95.291A	2-S95.291	2-Other specified injury of dorsal vein of right foot, initial encounter
2-S95.291D	2-S95.291	2-Other specified injury of dorsal vein of right foot, subsequent encounter
2-S95.291S	2-S95.291	2-Other specified injury of dorsal vein of right foot, sequela
2-S95.292A	2-S95.292	2-Other specified injury of dorsal vein of left foot, initial encounter
2-S95.292D	2-S95.292	2-Other specified injury of dorsal vein of left foot, subsequent encounter
2-S95.292S	2-S95.292	2-Other specified injury of dorsal vein of left foot, sequela
2-S95.299A	2-S95.299	2-Other specified injury of dorsal vein of unspecified foot, initial encounter
2-S95.299D	2-S95.299	2-Other specified injury of dorsal vein of unspecified foot, subsequent encounter
2-S95.299S	2-S95.299	2-Other specified injury of dorsal vein of unspecified foot, sequela
2-S95.801A	2-S95.801	2-Unspecified injury of other blood vessels at ankle and foot level, right leg, initial encounter
2-S95.801D	2-S95.801	2-Unspecified injury of other blood vessels at ankle and foot level, right leg, subsequent encounter
2-S95.801S	2-S95.801	2-Unspecified injury of other blood vessels at ankle and foot level, right leg, sequela
2-S95.802A	2-S95.802	2-Unspecified injury of other blood vessels at ankle and foot level, left leg, initial encounter
2-S95.802D	2-S95.802	2-Unspecified injury of other blood vessels at ankle and foot level, left leg, subsequent encounter
2-S95.802S	2-S95.802	2-Unspecified injury of other blood vessels at ankle and foot level, left leg, sequela
2-S95.809A	2-S95.809	2-Unspecified injury of other blood vessels at ankle and foot level, unspecified leg, initial encounter
2-S95.809D	2-S95.809	2-Unspecified injury of other blood vessels at ankle and foot level, unspecified leg, subsequent encounter
2-S95.809S	2-S95.809	2-Unspecified injury of other blood vessels at ankle and foot level, unspecified leg, sequela
2-S95.811A	2-S95.811	2-Laceration of other blood vessels at ankle and foot level, right leg, initial encounter
2-S95.811D	2-S95.811	2-Laceration of other blood vessels at ankle and foot level, right leg, subsequent encounter
2-S95.811S	2-S95.811	2-Laceration of other blood vessels at ankle and foot level, right leg, sequela
2-S95.812A	2-S95.812	2-Laceration of other blood vessels at ankle and foot level, left leg, initial encounter
2-S95.812D	2-S95.812	2-Laceration of other blood vessels at ankle and foot level, left leg, subsequent encounter
2-S95.812S	2-S95.812	2-Laceration of other blood vessels at ankle and foot level, left leg, sequela
2-S95.819A	2-S95.819	2-Laceration of other blood vessels at ankle and foot level, unspecified leg, initial encounter
2-S95.819D	2-S95.819	2-Laceration of other blood vessels at ankle and foot level, unspecified leg, subsequent encounter
2-S95.819S	2-S95.819	2-Laceration of other blood vessels at ankle and foot level, unspecified leg, sequela
2-S95.891A	2-S95.891	2-Other specified injury of other blood vessels at ankle and foot level, right leg, initial encounter
2-S95.891D	2-S95.891	2-Other specified injury of other blood vessels at ankle and foot level, right leg, subsequent encounter
2-S95.891S	2-S95.891	2-Other specified injury of other blood vessels at ankle and foot level, right leg, sequela
2-S95.892A	2-S95.892	2-Other specified injury of other blood vessels at ankle and foot level, left leg, initial encounter
2-S95.892D	2-S95.892	2-Other specified injury of other blood vessels at ankle and foot level, left leg, subsequent encounter
2-S95.892S	2-S95.892	2-Other specified injury of other blood vessels at ankle and foot level, left leg, sequela
2-S95.899A	2-S95.899	2-Other specified injury of other blood vessels at ankle and foot level, unspecified leg, initial encounter
2-S95.899D	2-S95.899	2-Other specified injury of other blood vessels at ankle and foot level, unspecified leg, subsequent encounter
2-S95.899S	2-S95.899	2-Other specified injury of other blood vessels at ankle and foot level, unspecified leg, sequela
2-S95.901A	2-S95.901	2-Unspecified injury of unspecified blood vessel at ankle and foot level, right leg, initial encounter
2-S95.901D	2-S95.901	2-Unspecified injury of unspecified blood vessel at ankle and foot level, right leg, subsequent encounter
2-S95.901S	2-S95.901	2-Unspecified injury of unspecified blood vessel at ankle and foot level, right leg, sequela
2-S95.902A	2-S95.902	2-Unspecified injury of unspecified blood vessel at ankle and foot level, left leg, initial encounter
2-S95.902D	2-S95.902	2-Unspecified injury of unspecified blood vessel at ankle and foot level, left leg, subsequent encounter
2-S95.902S	2-S95.902	2-Unspecified injury of unspecified blood vessel at ankle and foot level, left leg, sequela
2-S95.909A	2-S95.909	2-Unspecified injury of unspecified blood vessel at ankle and foot level, unspecified leg, initial encounter
2-S95.909D	2-S95.909	2-Unspecified injury of unspecified blood vessel at ankle and foot level, unspecified leg, subsequent encounter
2-S95.909S	2-S95.909	2-Unspecified injury of unspecified blood vessel at ankle and foot level, unspecified leg, sequela
2-S95.911A	2-S95.911	2-Laceration of unspecified blood vessel at ankle and foot level, right leg, initial encounter
2-S95.911D	2-S95.911	2-Laceration of unspecified blood vessel at ankle and foot level, right leg, subsequent encounter
2-S95.911S	2-S95.911	2-Laceration of unspecified blood vessel at ankle and foot level, right leg, sequela
2-S95.912A	2-S95.912	2-Laceration of unspecified blood vessel at ankle and foot level, left leg, initial encounter
2-S95.912D	2-S95.912	2-Laceration of unspecified blood vessel at ankle and foot level, left leg, subsequent encounter
2-S95.912S	2-S95.912	2-Laceration of unspecified blood vessel at ankle and foot level, left leg, sequela
2-S95.919A	2-S95.919	2-Laceration of unspecified blood vessel at ankle and foot level, unspecified leg, initial encounter
2-S95.919D	2-S95.919	2-Laceration of unspecified blood vessel at ankle and foot level, unspecified leg, subsequent encounter
2-S95.919S	2-S95.919	2-Laceration of unspecified blood vessel at ankle and foot level, unspecified leg, sequela
2-S95.991A	2-S95.991	2-Other specified injury of unspecified blood vessel at ankle and foot level, right leg, initial encounter
2-S95.991D	2-S95.991	2-Other specified injury of unspecified blood vessel at ankle and foot level, right leg, subsequent encounter
2-S95.991S	2-S95.991	2-Other specified injury of unspecified blood vessel at ankle and foot level, right leg, sequela
2-S95.992A	2-S95.992	2-Other specified injury of unspecified blood vessel at ankle and foot level, left leg, initial encounter
2-S95.992D	2-S95.992	2-Other specified injury of unspecified blood vessel at ankle and foot level, left leg, subsequent encounter
2-S95.992S	2-S95.992	2-Other specified injury of unspecified blood vessel at ankle and foot level, left leg, sequela
2-S95.999A	2-S95.999	2-Other specified injury of unspecified blood vessel at ankle and foot level, unspecified leg, initial encounter
2-S95.999D	2-S95.999	2-Other specified injury of unspecified blood vessel at ankle and foot level, unspecified leg, subsequent encounter
2-S95.999S	2-S95.999	2-Other specified injury of unspecified blood vessel at ankle and foot level, unspecified leg, sequela
2-S96.001A	2-S96.001	2-Unspecified injury of muscle and tendon of long flexor muscle of toe at ankle and foot level, right foot, initial encounter
2-S96.001D	2-S96.001	2-Unspecified injury of muscle and tendon of long flexor muscle of toe at ankle and foot level, right foot, subsequent encounter
2-S96.001S	2-S96.001	2-Unspecified injury of muscle and tendon of long flexor muscle of toe at ankle and foot level, right foot, sequela
2-S96.002A	2-S96.002	2-Unspecified injury of muscle and tendon of long flexor muscle of toe at ankle and foot level, left foot, initial encounter
2-S96.002D	2-S96.002	2-Unspecified injury of muscle and tendon of long flexor muscle of toe at ankle and foot level, left foot, subsequent encounter
2-S96.002S	2-S96.002	2-Unspecified injury of muscle and tendon of long flexor muscle of toe at ankle and foot level, left foot, sequela
2-S96.009A	2-S96.009	2-Unspecified injury of muscle and tendon of long flexor muscle of toe at ankle and foot level, unspecified foot, initial encounter
2-S96.009D	2-S96.009	2-Unspecified injury of muscle and tendon of long flexor muscle of toe at ankle and foot level, unspecified foot, subsequent encounter
2-S96.009S	2-S96.009	2-Unspecified injury of muscle and tendon of long flexor muscle of toe at ankle and foot level, unspecified foot, sequela
2-S96.011A	2-S96.011	2-Strain of muscle and tendon of long flexor muscle of toe at ankle and foot level, right foot, initial encounter
2-S96.011D	2-S96.011	2-Strain of muscle and tendon of long flexor muscle of toe at ankle and foot level, right foot, subsequent encounter
2-S96.011S	2-S96.011	2-Strain of muscle and tendon of long flexor muscle of toe at ankle and foot level, right foot, sequela
2-S96.012A	2-S96.012	2-Strain of muscle and tendon of long flexor muscle of toe at ankle and foot level, left foot, initial encounter
2-S96.012D	2-S96.012	2-Strain of muscle and tendon of long flexor muscle of toe at ankle and foot level, left foot, subsequent encounter
2-S96.012S	2-S96.012	2-Strain of muscle and tendon of long flexor muscle of toe at ankle and foot level, left foot, sequela
2-S96.019A	2-S96.019	2-Strain of muscle and tendon of long flexor muscle of toe at ankle and foot level, unspecified foot, initial encounter
2-S96.019D	2-S96.019	2-Strain of muscle and tendon of long flexor muscle of toe at ankle and foot level, unspecified foot, subsequent encounter
2-S96.019S	2-S96.019	2-Strain of muscle and tendon of long flexor muscle of toe at ankle and foot level, unspecified foot, sequela
2-S96.021A	2-S96.021	2-Laceration of muscle and tendon of long flexor muscle of toe at ankle and foot level, right foot, initial encounter
2-S96.021D	2-S96.021	2-Laceration of muscle and tendon of long flexor muscle of toe at ankle and foot level, right foot, subsequent encounter
2-S96.021S	2-S96.021	2-Laceration of muscle and tendon of long flexor muscle of toe at ankle and foot level, right foot, sequela
2-S96.022A	2-S96.022	2-Laceration of muscle and tendon of long flexor muscle of toe at ankle and foot level, left foot, initial encounter
2-S96.022D	2-S96.022	2-Laceration of muscle and tendon of long flexor muscle of toe at ankle and foot level, left foot, subsequent encounter
2-S96.022S	2-S96.022	2-Laceration of muscle and tendon of long flexor muscle of toe at ankle and foot level, left foot, sequela
2-S96.029A	2-S96.029	2-Laceration of muscle and tendon of long flexor muscle of toe at ankle and foot level, unspecified foot, initial encounter
2-S96.029D	2-S96.029	2-Laceration of muscle and tendon of long flexor muscle of toe at ankle and foot level, unspecified foot, subsequent encounter
2-S96.029S	2-S96.029	2-Laceration of muscle and tendon of long flexor muscle of toe at ankle and foot level, unspecified foot, sequela
2-S96.091A	2-S96.091	2-Other injury of muscle and tendon of long flexor muscle of toe at ankle and foot level, right foot, initial encounter
2-S96.091D	2-S96.091	2-Other injury of muscle and tendon of long flexor muscle of toe at ankle and foot level, right foot, subsequent encounter
2-S96.091S	2-S96.091	2-Other injury of muscle and tendon of long flexor muscle of toe at ankle and foot level, right foot, sequela
2-S96.092A	2-S96.092	2-Other injury of muscle and tendon of long flexor muscle of toe at ankle and foot level, left foot, initial encounter
2-S96.092D	2-S96.092	2-Other injury of muscle and tendon of long flexor muscle of toe at ankle and foot level, left foot, subsequent encounter
2-S96.092S	2-S96.092	2-Other injury of muscle and tendon of long flexor muscle of toe at ankle and foot level, left foot, sequela
2-S96.099A	2-S96.099	2-Other injury of muscle and tendon of long flexor muscle of toe at ankle and foot level, unspecified foot, initial encounter
2-S96.099D	2-S96.099	2-Other injury of muscle and tendon of long flexor muscle of toe at ankle and foot level, unspecified foot, subsequent encounter
2-S96.099S	2-S96.099	2-Other injury of muscle and tendon of long flexor muscle of toe at ankle and foot level, unspecified foot, sequela
2-S96.101A	2-S96.101	2-Unspecified injury of muscle and tendon of long extensor muscle of toe at ankle and foot level, right foot, initial encounter
2-S96.101D	2-S96.101	2-Unspecified injury of muscle and tendon of long extensor muscle of toe at ankle and foot level, right foot, subsequent encounter
2-S96.101S	2-S96.101	2-Unspecified injury of muscle and tendon of long extensor muscle of toe at ankle and foot level, right foot, sequela
2-S96.102A	2-S96.102	2-Unspecified injury of muscle and tendon of long extensor muscle of toe at ankle and foot level, left foot, initial encounter
2-S96.102D	2-S96.102	2-Unspecified injury of muscle and tendon of long extensor muscle of toe at ankle and foot level, left foot, subsequent encounter
2-S96.102S	2-S96.102	2-Unspecified injury of muscle and tendon of long extensor muscle of toe at ankle and foot level, left foot, sequela
2-S96.109A	2-S96.109	2-Unspecified injury of muscle and tendon of long extensor muscle of toe at ankle and foot level, unspecified foot, initial encounter
2-S96.109D	2-S96.109	2-Unspecified injury of muscle and tendon of long extensor muscle of toe at ankle and foot level, unspecified foot, subsequent encounter
2-S96.109S	2-S96.109	2-Unspecified injury of muscle and tendon of long extensor muscle of toe at ankle and foot level, unspecified foot, sequela
2-S96.111A	2-S96.111	2-Strain of muscle and tendon of long extensor muscle of toe at ankle and foot level, right foot, initial encounter
2-S96.111D	2-S96.111	2-Strain of muscle and tendon of long extensor muscle of toe at ankle and foot level, right foot, subsequent encounter
2-S96.111S	2-S96.111	2-Strain of muscle and tendon of long extensor muscle of toe at ankle and foot level, right foot, sequela
2-S96.112A	2-S96.112	2-Strain of muscle and tendon of long extensor muscle of toe at ankle and foot level, left foot, initial encounter
2-S96.112D	2-S96.112	2-Strain of muscle and tendon of long extensor muscle of toe at ankle and foot level, left foot, subsequent encounter
2-S96.112S	2-S96.112	2-Strain of muscle and tendon of long extensor muscle of toe at ankle and foot level, left foot, sequela
2-S96.119A	2-S96.119	2-Strain of muscle and tendon of long extensor muscle of toe at ankle and foot level, unspecified foot, initial encounter
2-S96.119D	2-S96.119	2-Strain of muscle and tendon of long extensor muscle of toe at ankle and foot level, unspecified foot, subsequent encounter
2-S96.119S	2-S96.119	2-Strain of muscle and tendon of long extensor muscle of toe at ankle and foot level, unspecified foot, sequela
2-S96.121A	2-S96.121	2-Laceration of muscle and tendon of long extensor muscle of toe at ankle and foot level, right foot, initial encounter
2-S96.121D	2-S96.121	2-Laceration of muscle and tendon of long extensor muscle of toe at ankle and foot level, right foot, subsequent encounter
2-S96.121S	2-S96.121	2-Laceration of muscle and tendon of long extensor muscle of toe at ankle and foot level, right foot, sequela
2-S96.122A	2-S96.122	2-Laceration of muscle and tendon of long extensor muscle of toe at ankle and foot level, left foot, initial encounter
2-S96.122D	2-S96.122	2-Laceration of muscle and tendon of long extensor muscle of toe at ankle and foot level, left foot, subsequent encounter
2-S96.122S	2-S96.122	2-Laceration of muscle and tendon of long extensor muscle of toe at ankle and foot level, left foot, sequela
2-S96.129A	2-S96.129	2-Laceration of muscle and tendon of long extensor muscle of toe at ankle and foot level, unspecified foot, initial encounter
2-S96.129D	2-S96.129	2-Laceration of muscle and tendon of long extensor muscle of toe at ankle and foot level, unspecified foot, subsequent encounter
2-S96.129S	2-S96.129	2-Laceration of muscle and tendon of long extensor muscle of toe at ankle and foot level, unspecified foot, sequela
2-S96.191A	2-S96.191	2-Other specified injury of muscle and tendon of long extensor muscle of toe at ankle and foot level, right foot, initial encounter
2-S96.191D	2-S96.191	2-Other specified injury of muscle and tendon of long extensor muscle of toe at ankle and foot level, right foot, subsequent encounter
2-S96.191S	2-S96.191	2-Other specified injury of muscle and tendon of long extensor muscle of toe at ankle and foot level, right foot, sequela
2-S96.192A	2-S96.192	2-Other specified injury of muscle and tendon of long extensor muscle of toe at ankle and foot level, left foot, initial encounter
2-S96.192D	2-S96.192	2-Other specified injury of muscle and tendon of long extensor muscle of toe at ankle and foot level, left foot, subsequent encounter
2-S96.192S	2-S96.192	2-Other specified injury of muscle and tendon of long extensor muscle of toe at ankle and foot level, left foot, sequela
2-S96.199A	2-S96.199	2-Other specified injury of muscle and tendon of long extensor muscle of toe at ankle and foot level, unspecified foot, initial encounter
2-S96.199D	2-S96.199	2-Other specified injury of muscle and tendon of long extensor muscle of toe at ankle and foot level, unspecified foot, subsequent encounter
2-S96.199S	2-S96.199	2-Other specified injury of muscle and tendon of long extensor muscle of toe at ankle and foot level, unspecified foot, sequela
2-S96.201A	2-S96.201	2-Unspecified injury of intrinsic muscle and tendon at ankle and foot level, right foot, initial encounter
2-S96.201D	2-S96.201	2-Unspecified injury of intrinsic muscle and tendon at ankle and foot level, right foot, subsequent encounter
2-S96.201S	2-S96.201	2-Unspecified injury of intrinsic muscle and tendon at ankle and foot level, right foot, sequela
2-S96.202A	2-S96.202	2-Unspecified injury of intrinsic muscle and tendon at ankle and foot level, left foot, initial encounter
2-S96.202D	2-S96.202	2-Unspecified injury of intrinsic muscle and tendon at ankle and foot level, left foot, subsequent encounter
2-S96.202S	2-S96.202	2-Unspecified injury of intrinsic muscle and tendon at ankle and foot level, left foot, sequela
2-S96.209A	2-S96.209	2-Unspecified injury of intrinsic muscle and tendon at ankle and foot level, unspecified foot, initial encounter
2-S96.209D	2-S96.209	2-Unspecified injury of intrinsic muscle and tendon at ankle and foot level, unspecified foot, subsequent encounter
2-S96.209S	2-S96.209	2-Unspecified injury of intrinsic muscle and tendon at ankle and foot level, unspecified foot, sequela
2-S96.211A	2-S96.211	2-Strain of intrinsic muscle and tendon at ankle and foot level, right foot, initial encounter
2-S96.211D	2-S96.211	2-Strain of intrinsic muscle and tendon at ankle and foot level, right foot, subsequent encounter
2-S96.211S	2-S96.211	2-Strain of intrinsic muscle and tendon at ankle and foot level, right foot, sequela
2-S96.212A	2-S96.212	2-Strain of intrinsic muscle and tendon at ankle and foot level, left foot, initial encounter
2-S96.212D	2-S96.212	2-Strain of intrinsic muscle and tendon at ankle and foot level, left foot, subsequent encounter
2-S96.212S	2-S96.212	2-Strain of intrinsic muscle and tendon at ankle and foot level, left foot, sequela
2-S96.219A	2-S96.219	2-Strain of intrinsic muscle and tendon at ankle and foot level, unspecified foot, initial encounter
2-S96.219D	2-S96.219	2-Strain of intrinsic muscle and tendon at ankle and foot level, unspecified foot, subsequent encounter
2-S96.219S	2-S96.219	2-Strain of intrinsic muscle and tendon at ankle and foot level, unspecified foot, sequela
2-S96.221A	2-S96.221	2-Laceration of intrinsic muscle and tendon at ankle and foot level, right foot, initial encounter
2-S96.221D	2-S96.221	2-Laceration of intrinsic muscle and tendon at ankle and foot level, right foot, subsequent encounter
2-S96.221S	2-S96.221	2-Laceration of intrinsic muscle and tendon at ankle and foot level, right foot, sequela
2-S96.222A	2-S96.222	2-Laceration of intrinsic muscle and tendon at ankle and foot level, left foot, initial encounter
2-S96.222D	2-S96.222	2-Laceration of intrinsic muscle and tendon at ankle and foot level, left foot, subsequent encounter
2-S96.222S	2-S96.222	2-Laceration of intrinsic muscle and tendon at ankle and foot level, left foot, sequela
2-S96.229A	2-S96.229	2-Laceration of intrinsic muscle and tendon at ankle and foot level, unspecified foot, initial encounter
2-S96.229D	2-S96.229	2-Laceration of intrinsic muscle and tendon at ankle and foot level, unspecified foot, subsequent encounter
2-S96.229S	2-S96.229	2-Laceration of intrinsic muscle and tendon at ankle and foot level, unspecified foot, sequela
2-S96.291A	2-S96.291	2-Other specified injury of intrinsic muscle and tendon at ankle and foot level, right foot, initial encounter
2-S96.291D	2-S96.291	2-Other specified injury of intrinsic muscle and tendon at ankle and foot level, right foot, subsequent encounter
2-S96.291S	2-S96.291	2-Other specified injury of intrinsic muscle and tendon at ankle and foot level, right foot, sequela
2-S96.292A	2-S96.292	2-Other specified injury of intrinsic muscle and tendon at ankle and foot level, left foot, initial encounter
2-S96.292D	2-S96.292	2-Other specified injury of intrinsic muscle and tendon at ankle and foot level, left foot, subsequent encounter
2-S96.292S	2-S96.292	2-Other specified injury of intrinsic muscle and tendon at ankle and foot level, left foot, sequela
2-S96.299A	2-S96.299	2-Other specified injury of intrinsic muscle and tendon at ankle and foot level, unspecified foot, initial encounter
2-S96.299D	2-S96.299	2-Other specified injury of intrinsic muscle and tendon at ankle and foot level, unspecified foot, subsequent encounter
2-S96.299S	2-S96.299	2-Other specified injury of intrinsic muscle and tendon at ankle and foot level, unspecified foot, sequela
2-S96.801A	2-S96.801	2-Unspecified injury of other specified muscles and tendons at ankle and foot level, right foot, initial encounter
2-S96.801D	2-S96.801	2-Unspecified injury of other specified muscles and tendons at ankle and foot level, right foot, subsequent encounter
2-S96.801S	2-S96.801	2-Unspecified injury of other specified muscles and tendons at ankle and foot level, right foot, sequela
2-S96.802A	2-S96.802	2-Unspecified injury of other specified muscles and tendons at ankle and foot level, left foot, initial encounter
2-S96.802D	2-S96.802	2-Unspecified injury of other specified muscles and tendons at ankle and foot level, left foot, subsequent encounter
2-S96.802S	2-S96.802	2-Unspecified injury of other specified muscles and tendons at ankle and foot level, left foot, sequela
2-S96.809A	2-S96.809	2-Unspecified injury of other specified muscles and tendons at ankle and foot level, unspecified foot, initial encounter
2-S96.809D	2-S96.809	2-Unspecified injury of other specified muscles and tendons at ankle and foot level, unspecified foot, subsequent encounter
2-S96.809S	2-S96.809	2-Unspecified injury of other specified muscles and tendons at ankle and foot level, unspecified foot, sequela
2-S96.811A	2-S96.811	2-Strain of other specified muscles and tendons at ankle and foot level, right foot, initial encounter
2-S96.811D	2-S96.811	2-Strain of other specified muscles and tendons at ankle and foot level, right foot, subsequent encounter
2-S96.811S	2-S96.811	2-Strain of other specified muscles and tendons at ankle and foot level, right foot, sequela
2-S96.812A	2-S96.812	2-Strain of other specified muscles and tendons at ankle and foot level, left foot, initial encounter
2-S96.812D	2-S96.812	2-Strain of other specified muscles and tendons at ankle and foot level, left foot, subsequent encounter
2-S96.812S	2-S96.812	2-Strain of other specified muscles and tendons at ankle and foot level, left foot, sequela
2-S96.819A	2-S96.819	2-Strain of other specified muscles and tendons at ankle and foot level, unspecified foot, initial encounter
2-S96.819D	2-S96.819	2-Strain of other specified muscles and tendons at ankle and foot level, unspecified foot, subsequent encounter
2-S96.819S	2-S96.819	2-Strain of other specified muscles and tendons at ankle and foot level, unspecified foot, sequela
2-S96.821A	2-S96.821	2-Laceration of other specified muscles and tendons at ankle and foot level, right foot, initial encounter
2-S96.821D	2-S96.821	2-Laceration of other specified muscles and tendons at ankle and foot level, right foot, subsequent encounter
2-S96.821S	2-S96.821	2-Laceration of other specified muscles and tendons at ankle and foot level, right foot, sequela
2-S96.822A	2-S96.822	2-Laceration of other specified muscles and tendons at ankle and foot level, left foot, initial encounter
2-S96.822D	2-S96.822	2-Laceration of other specified muscles and tendons at ankle and foot level, left foot, subsequent encounter
2-S96.822S	2-S96.822	2-Laceration of other specified muscles and tendons at ankle and foot level, left foot, sequela
2-S96.829A	2-S96.829	2-Laceration of other specified muscles and tendons at ankle and foot level, unspecified foot, initial encounter
2-S96.829D	2-S96.829	2-Laceration of other specified muscles and tendons at ankle and foot level, unspecified foot, subsequent encounter
2-S96.829S	2-S96.829	2-Laceration of other specified muscles and tendons at ankle and foot level, unspecified foot, sequela
2-S96.891A	2-S96.891	2-Other specified injury of other specified muscles and tendons at ankle and foot level, right foot, initial encounter
2-S96.891D	2-S96.891	2-Other specified injury of other specified muscles and tendons at ankle and foot level, right foot, subsequent encounter
2-S96.891S	2-S96.891	2-Other specified injury of other specified muscles and tendons at ankle and foot level, right foot, sequela
2-S96.892A	2-S96.892	2-Other specified injury of other specified muscles and tendons at ankle and foot level, left foot, initial encounter
2-S96.892D	2-S96.892	2-Other specified injury of other specified muscles and tendons at ankle and foot level, left foot, subsequent encounter
2-S96.892S	2-S96.892	2-Other specified injury of other specified muscles and tendons at ankle and foot level, left foot, sequela
2-S96.899A	2-S96.899	2-Other specified injury of other specified muscles and tendons at ankle and foot level, unspecified foot, initial encounter
2-S96.899D	2-S96.899	2-Other specified injury of other specified muscles and tendons at ankle and foot level, unspecified foot, subsequent encounter
2-S96.899S	2-S96.899	2-Other specified injury of other specified muscles and tendons at ankle and foot level, unspecified foot, sequela
2-S96.901A	2-S96.901	2-Unspecified injury of unspecified muscle and tendon at ankle and foot level, right foot, initial encounter
2-S96.901D	2-S96.901	2-Unspecified injury of unspecified muscle and tendon at ankle and foot level, right foot, subsequent encounter
2-S96.901S	2-S96.901	2-Unspecified injury of unspecified muscle and tendon at ankle and foot level, right foot, sequela
2-S96.902A	2-S96.902	2-Unspecified injury of unspecified muscle and tendon at ankle and foot level, left foot, initial encounter
2-S96.902D	2-S96.902	2-Unspecified injury of unspecified muscle and tendon at ankle and foot level, left foot, subsequent encounter
2-S96.902S	2-S96.902	2-Unspecified injury of unspecified muscle and tendon at ankle and foot level, left foot, sequela
2-S96.909A	2-S96.909	2-Unspecified injury of unspecified muscle and tendon at ankle and foot level, unspecified foot, initial encounter
2-S96.909D	2-S96.909	2-Unspecified injury of unspecified muscle and tendon at ankle and foot level, unspecified foot, subsequent encounter
2-S96.909S	2-S96.909	2-Unspecified injury of unspecified muscle and tendon at ankle and foot level, unspecified foot, sequela
2-S96.911A	2-S96.911	2-Strain of unspecified muscle and tendon at ankle and foot level, right foot, initial encounter
2-S96.911D	2-S96.911	2-Strain of unspecified muscle and tendon at ankle and foot level, right foot, subsequent encounter
2-S96.911S	2-S96.911	2-Strain of unspecified muscle and tendon at ankle and foot level, right foot, sequela
2-S96.912A	2-S96.912	2-Strain of unspecified muscle and tendon at ankle and foot level, left foot, initial encounter
2-S96.912D	2-S96.912	2-Strain of unspecified muscle and tendon at ankle and foot level, left foot, subsequent encounter
2-S96.912S	2-S96.912	2-Strain of unspecified muscle and tendon at ankle and foot level, left foot, sequela
2-S96.919A	2-S96.919	2-Strain of unspecified muscle and tendon at ankle and foot level, unspecified foot, initial encounter
2-S96.919D	2-S96.919	2-Strain of unspecified muscle and tendon at ankle and foot level, unspecified foot, subsequent encounter
2-S96.919S	2-S96.919	2-Strain of unspecified muscle and tendon at ankle and foot level, unspecified foot, sequela
2-S96.921A	2-S96.921	2-Laceration of unspecified muscle and tendon at ankle and foot level, right foot, initial encounter
2-S96.921D	2-S96.921	2-Laceration of unspecified muscle and tendon at ankle and foot level, right foot, subsequent encounter
2-S96.921S	2-S96.921	2-Laceration of unspecified muscle and tendon at ankle and foot level, right foot, sequela
2-S96.922A	2-S96.922	2-Laceration of unspecified muscle and tendon at ankle and foot level, left foot, initial encounter
2-S96.922D	2-S96.922	2-Laceration of unspecified muscle and tendon at ankle and foot level, left foot, subsequent encounter
2-S96.922S	2-S96.922	2-Laceration of unspecified muscle and tendon at ankle and foot level, left foot, sequela
2-S96.929A	2-S96.929	2-Laceration of unspecified muscle and tendon at ankle and foot level, unspecified foot, initial encounter
2-S96.929D	2-S96.929	2-Laceration of unspecified muscle and tendon at ankle and foot level, unspecified foot, subsequent encounter
2-S96.929S	2-S96.929	2-Laceration of unspecified muscle and tendon at ankle and foot level, unspecified foot, sequela
2-S96.991A	2-S96.991	2-Other specified injury of unspecified muscle and tendon at ankle and foot level, right foot, initial encounter
2-S96.991D	2-S96.991	2-Other specified injury of unspecified muscle and tendon at ankle and foot level, right foot, subsequent encounter
2-S96.991S	2-S96.991	2-Other specified injury of unspecified muscle and tendon at ankle and foot level, right foot, sequela
2-S96.992A	2-S96.992	2-Other specified injury of unspecified muscle and tendon at ankle and foot level, left foot, initial encounter
2-S96.992D	2-S96.992	2-Other specified injury of unspecified muscle and tendon at ankle and foot level, left foot, subsequent encounter
2-S96.992S	2-S96.992	2-Other specified injury of unspecified muscle and tendon at ankle and foot level, left foot, sequela
2-S96.999A	2-S96.999	2-Other specified injury of unspecified muscle and tendon at ankle and foot level, unspecified foot, initial encounter
2-S96.999D	2-S96.999	2-Other specified injury of unspecified muscle and tendon at ankle and foot level, unspecified foot, subsequent encounter
2-S96.999S	2-S96.999	2-Other specified injury of unspecified muscle and tendon at ankle and foot level, unspecified foot, sequela
2-S97.00XA	2-S97.00	2-Crushing injury of unspecified ankle, initial encounter
2-S97.00XD	2-S97.00	2-Crushing injury of unspecified ankle, subsequent encounter
2-S97.00XS	2-S97.00	2-Crushing injury of unspecified ankle, sequela
2-S97.01XA	2-S97.01	2-Crushing injury of right ankle, initial encounter
2-S97.01XD	2-S97.01	2-Crushing injury of right ankle, subsequent encounter
2-S97.01XS	2-S97.01	2-Crushing injury of right ankle, sequela
2-S97.02XA	2-S97.02	2-Crushing injury of left ankle, initial encounter
2-S97.02XD	2-S97.02	2-Crushing injury of left ankle, subsequent encounter
2-S97.02XS	2-S97.02	2-Crushing injury of left ankle, sequela
2-S97.101A	2-S97.101	2-Crushing injury of unspecified right toe(s), initial encounter
2-S97.101D	2-S97.101	2-Crushing injury of unspecified right toe(s), subsequent encounter
2-S97.101S	2-S97.101	2-Crushing injury of unspecified right toe(s), sequela
2-S97.102A	2-S97.102	2-Crushing injury of unspecified left toe(s), initial encounter
2-S97.102D	2-S97.102	2-Crushing injury of unspecified left toe(s), subsequent encounter
2-S97.102S	2-S97.102	2-Crushing injury of unspecified left toe(s), sequela
2-S97.109A	2-S97.109	2-Crushing injury of unspecified toe(s), initial encounter
2-S97.109D	2-S97.109	2-Crushing injury of unspecified toe(s), subsequent encounter
2-S97.109S	2-S97.109	2-Crushing injury of unspecified toe(s), sequela
2-S97.111A	2-S97.111	2-Crushing injury of right great toe, initial encounter
2-S97.111D	2-S97.111	2-Crushing injury of right great toe, subsequent encounter
2-S97.111S	2-S97.111	2-Crushing injury of right great toe, sequela
2-S97.112A	2-S97.112	2-Crushing injury of left great toe, initial encounter
2-S97.112D	2-S97.112	2-Crushing injury of left great toe, subsequent encounter
2-S97.112S	2-S97.112	2-Crushing injury of left great toe, sequela
2-S97.119A	2-S97.119	2-Crushing injury of unspecified great toe, initial encounter
2-S97.119D	2-S97.119	2-Crushing injury of unspecified great toe, subsequent encounter
2-S97.119S	2-S97.119	2-Crushing injury of unspecified great toe, sequela
2-S97.121A	2-S97.121	2-Crushing injury of right lesser toe(s), initial encounter
2-S97.121D	2-S97.121	2-Crushing injury of right lesser toe(s), subsequent encounter
2-S97.121S	2-S97.121	2-Crushing injury of right lesser toe(s), sequela
2-S97.122A	2-S97.122	2-Crushing injury of left lesser toe(s), initial encounter
2-S97.122D	2-S97.122	2-Crushing injury of left lesser toe(s), subsequent encounter
2-S97.122S	2-S97.122	2-Crushing injury of left lesser toe(s), sequela
2-S97.129A	2-S97.129	2-Crushing injury of unspecified lesser toe(s), initial encounter
2-S97.129D	2-S97.129	2-Crushing injury of unspecified lesser toe(s), subsequent encounter
2-S97.129S	2-S97.129	2-Crushing injury of unspecified lesser toe(s), sequela
2-S97.80XA	2-S97.80	2-Crushing injury of unspecified foot, initial encounter
2-S97.80XD	2-S97.80	2-Crushing injury of unspecified foot, subsequent encounter
2-S97.80XS	2-S97.80	2-Crushing injury of unspecified foot, sequela
2-S97.81XA	2-S97.81	2-Crushing injury of right foot, initial encounter
2-S97.81XD	2-S97.81	2-Crushing injury of right foot, subsequent encounter
2-S97.81XS	2-S97.81	2-Crushing injury of right foot, sequela
2-S97.82XA	2-S97.82	2-Crushing injury of left foot, initial encounter
2-S97.82XD	2-S97.82	2-Crushing injury of left foot, subsequent encounter
2-S97.82XS	2-S97.82	2-Crushing injury of left foot, sequela
2-S98.011A	2-S98.011	2-Complete traumatic amputation of right foot at ankle level, initial encounter
2-S98.011D	2-S98.011	2-Complete traumatic amputation of right foot at ankle level, subsequent encounter
2-S98.011S	2-S98.011	2-Complete traumatic amputation of right foot at ankle level, sequela
2-S98.012A	2-S98.012	2-Complete traumatic amputation of left foot at ankle level, initial encounter
2-S98.012D	2-S98.012	2-Complete traumatic amputation of left foot at ankle level, subsequent encounter
2-S98.012S	2-S98.012	2-Complete traumatic amputation of left foot at ankle level, sequela
2-S98.019A	2-S98.019	2-Complete traumatic amputation of unspecified foot at ankle level, initial encounter
2-S98.019D	2-S98.019	2-Complete traumatic amputation of unspecified foot at ankle level, subsequent encounter
2-S98.019S	2-S98.019	2-Complete traumatic amputation of unspecified foot at ankle level, sequela
2-S98.021A	2-S98.021	2-Partial traumatic amputation of right foot at ankle level, initial encounter
2-S98.021D	2-S98.021	2-Partial traumatic amputation of right foot at ankle level, subsequent encounter
2-S98.021S	2-S98.021	2-Partial traumatic amputation of right foot at ankle level, sequela
2-S98.022A	2-S98.022	2-Partial traumatic amputation of left foot at ankle level, initial encounter
2-S98.022D	2-S98.022	2-Partial traumatic amputation of left foot at ankle level, subsequent encounter
2-S98.022S	2-S98.022	2-Partial traumatic amputation of left foot at ankle level, sequela
2-S98.029A	2-S98.029	2-Partial traumatic amputation of unspecified foot at ankle level, initial encounter
2-S98.029D	2-S98.029	2-Partial traumatic amputation of unspecified foot at ankle level, subsequent encounter
2-S98.029S	2-S98.029	2-Partial traumatic amputation of unspecified foot at ankle level, sequela
2-S98.111A	2-S98.111	2-Complete traumatic amputation of right great toe, initial encounter
2-S98.111D	2-S98.111	2-Complete traumatic amputation of right great toe, subsequent encounter
2-S98.111S	2-S98.111	2-Complete traumatic amputation of right great toe, sequela
2-S98.112A	2-S98.112	2-Complete traumatic amputation of left great toe, initial encounter
2-S98.112D	2-S98.112	2-Complete traumatic amputation of left great toe, subsequent encounter
2-S98.112S	2-S98.112	2-Complete traumatic amputation of left great toe, sequela
2-S98.119A	2-S98.119	2-Complete traumatic amputation of unspecified great toe, initial encounter
2-S98.119D	2-S98.119	2-Complete traumatic amputation of unspecified great toe, subsequent encounter
2-S98.119S	2-S98.119	2-Complete traumatic amputation of unspecified great toe, sequela
2-S98.121A	2-S98.121	2-Partial traumatic amputation of right great toe, initial encounter
2-S98.121D	2-S98.121	2-Partial traumatic amputation of right great toe, subsequent encounter
2-S98.121S	2-S98.121	2-Partial traumatic amputation of right great toe, sequela
2-S98.122A	2-S98.122	2-Partial traumatic amputation of left great toe, initial encounter
2-S98.122D	2-S98.122	2-Partial traumatic amputation of left great toe, subsequent encounter
2-S98.122S	2-S98.122	2-Partial traumatic amputation of left great toe, sequela
2-S98.129A	2-S98.129	2-Partial traumatic amputation of unspecified great toe, initial encounter
2-S98.129D	2-S98.129	2-Partial traumatic amputation of unspecified great toe, subsequent encounter
2-S98.129S	2-S98.129	2-Partial traumatic amputation of unspecified great toe, sequela
2-S98.131A	2-S98.131	2-Complete traumatic amputation of one right lesser toe, initial encounter
2-S98.131D	2-S98.131	2-Complete traumatic amputation of one right lesser toe, subsequent encounter
2-S98.131S	2-S98.131	2-Complete traumatic amputation of one right lesser toe, sequela
2-S98.132A	2-S98.132	2-Complete traumatic amputation of one left lesser toe, initial encounter
2-S98.132D	2-S98.132	2-Complete traumatic amputation of one left lesser toe, subsequent encounter
2-S98.132S	2-S98.132	2-Complete traumatic amputation of one left lesser toe, sequela
2-S98.139A	2-S98.139	2-Complete traumatic amputation of one unspecified lesser toe, initial encounter
2-S98.139D	2-S98.139	2-Complete traumatic amputation of one unspecified lesser toe, subsequent encounter
2-S98.139S	2-S98.139	2-Complete traumatic amputation of one unspecified lesser toe, sequela
2-S98.141A	2-S98.141	2-Partial traumatic amputation of one right lesser toe, initial encounter
2-S98.141D	2-S98.141	2-Partial traumatic amputation of one right lesser toe, subsequent encounter
2-S98.141S	2-S98.141	2-Partial traumatic amputation of one right lesser toe, sequela
2-S98.142A	2-S98.142	2-Partial traumatic amputation of one left lesser toe, initial encounter
2-S98.142D	2-S98.142	2-Partial traumatic amputation of one left lesser toe, subsequent encounter
2-S98.142S	2-S98.142	2-Partial traumatic amputation of one left lesser toe, sequela
2-S98.149A	2-S98.149	2-Partial traumatic amputation of one unspecified lesser toe, initial encounter
2-S98.149D	2-S98.149	2-Partial traumatic amputation of one unspecified lesser toe, subsequent encounter
2-S98.149S	2-S98.149	2-Partial traumatic amputation of one unspecified lesser toe, sequela
2-S98.211A	2-S98.211	2-Complete traumatic amputation of two or more right lesser toes, initial encounter
2-S98.211D	2-S98.211	2-Complete traumatic amputation of two or more right lesser toes, subsequent encounter
2-S98.211S	2-S98.211	2-Complete traumatic amputation of two or more right lesser toes, sequela
2-S98.212A	2-S98.212	2-Complete traumatic amputation of two or more left lesser toes, initial encounter
2-S98.212D	2-S98.212	2-Complete traumatic amputation of two or more left lesser toes, subsequent encounter
2-S98.212S	2-S98.212	2-Complete traumatic amputation of two or more left lesser toes, sequela
2-S98.219A	2-S98.219	2-Complete traumatic amputation of two or more unspecified lesser toes, initial encounter
2-S98.219D	2-S98.219	2-Complete traumatic amputation of two or more unspecified lesser toes, subsequent encounter
2-S98.219S	2-S98.219	2-Complete traumatic amputation of two or more unspecified lesser toes, sequela
2-S98.221A	2-S98.221	2-Partial traumatic amputation of two or more right lesser toes, initial encounter
2-S98.221D	2-S98.221	2-Partial traumatic amputation of two or more right lesser toes, subsequent encounter
2-S98.221S	2-S98.221	2-Partial traumatic amputation of two or more right lesser toes, sequela
2-S98.222A	2-S98.222	2-Partial traumatic amputation of two or more left lesser toes, initial encounter
2-S98.222D	2-S98.222	2-Partial traumatic amputation of two or more left lesser toes, subsequent encounter
2-S98.222S	2-S98.222	2-Partial traumatic amputation of two or more left lesser toes, sequela
2-S98.229A	2-S98.229	2-Partial traumatic amputation of two or more unspecified lesser toes, initial encounter
2-S98.229D	2-S98.229	2-Partial traumatic amputation of two or more unspecified lesser toes, subsequent encounter
2-S98.229S	2-S98.229	2-Partial traumatic amputation of two or more unspecified lesser toes, sequela
2-S98.311A	2-S98.311	2-Complete traumatic amputation of right midfoot, initial encounter
2-S98.311D	2-S98.311	2-Complete traumatic amputation of right midfoot, subsequent encounter
2-S98.311S	2-S98.311	2-Complete traumatic amputation of right midfoot, sequela
2-S98.312A	2-S98.312	2-Complete traumatic amputation of left midfoot, initial encounter
2-S98.312D	2-S98.312	2-Complete traumatic amputation of left midfoot, subsequent encounter
2-S98.312S	2-S98.312	2-Complete traumatic amputation of left midfoot, sequela
2-S98.319A	2-S98.319	2-Complete traumatic amputation of unspecified midfoot, initial encounter
2-S98.319D	2-S98.319	2-Complete traumatic amputation of unspecified midfoot, subsequent encounter
2-S98.319S	2-S98.319	2-Complete traumatic amputation of unspecified midfoot, sequela
2-S98.321A	2-S98.321	2-Partial traumatic amputation of right midfoot, initial encounter
2-S98.321D	2-S98.321	2-Partial traumatic amputation of right midfoot, subsequent encounter
2-S98.321S	2-S98.321	2-Partial traumatic amputation of right midfoot, sequela
2-S98.322A	2-S98.322	2-Partial traumatic amputation of left midfoot, initial encounter
2-S98.322D	2-S98.322	2-Partial traumatic amputation of left midfoot, subsequent encounter
2-S98.322S	2-S98.322	2-Partial traumatic amputation of left midfoot, sequela
2-S98.329A	2-S98.329	2-Partial traumatic amputation of unspecified midfoot, initial encounter
2-S98.329D	2-S98.329	2-Partial traumatic amputation of unspecified midfoot, subsequent encounter
2-S98.329S	2-S98.329	2-Partial traumatic amputation of unspecified midfoot, sequela
2-S98.911A	2-S98.911	2-Complete traumatic amputation of right foot, level unspecified, initial encounter
2-S98.911D	2-S98.911	2-Complete traumatic amputation of right foot, level unspecified, subsequent encounter
2-S98.911S	2-S98.911	2-Complete traumatic amputation of right foot, level unspecified, sequela
2-S98.912A	2-S98.912	2-Complete traumatic amputation of left foot, level unspecified, initial encounter
2-S98.912D	2-S98.912	2-Complete traumatic amputation of left foot, level unspecified, subsequent encounter
2-S98.912S	2-S98.912	2-Complete traumatic amputation of left foot, level unspecified, sequela
2-S98.919A	2-S98.919	2-Complete traumatic amputation of unspecified foot, level unspecified, initial encounter
2-S98.919D	2-S98.919	2-Complete traumatic amputation of unspecified foot, level unspecified, subsequent encounter
2-S98.919S	2-S98.919	2-Complete traumatic amputation of unspecified foot, level unspecified, sequela
2-S98.921A	2-S98.921	2-Partial traumatic amputation of right foot, level unspecified, initial encounter
2-S98.921D	2-S98.921	2-Partial traumatic amputation of right foot, level unspecified, subsequent encounter
2-S98.921S	2-S98.921	2-Partial traumatic amputation of right foot, level unspecified, sequela
2-S98.922A	2-S98.922	2-Partial traumatic amputation of left foot, level unspecified, initial encounter
2-S98.922D	2-S98.922	2-Partial traumatic amputation of left foot, level unspecified, subsequent encounter
2-S98.922S	2-S98.922	2-Partial traumatic amputation of left foot, level unspecified, sequela
2-S98.929A	2-S98.929	2-Partial traumatic amputation of unspecified foot, level unspecified, initial encounter
2-S98.929D	2-S98.929	2-Partial traumatic amputation of unspecified foot, level unspecified, subsequent encounter
2-S98.929S	2-S98.929	2-Partial traumatic amputation of unspecified foot, level unspecified, sequela
2-S99.001A	2-S99.001	2-Unspecified physeal fracture of right calcaneus, initial encounter for closed fracture
2-S99.001B	2-S99.001	2-Unspecified physeal fracture of right calcaneus, initial encounter for open fracture
2-S99.001D	2-S99.001	2-Unspecified physeal fracture of right calcaneus, subsequent encounter for fracture with routine healing
2-S99.001G	2-S99.001	2-Unspecified physeal fracture of right calcaneus, subsequent encounter for fracture with delayed healing
2-S99.001K	2-S99.001	2-Unspecified physeal fracture of right calcaneus, subsequent encounter for fracture with nonunion
2-S99.001P	2-S99.001	2-Unspecified physeal fracture of right calcaneus, subsequent encounter for fracture with malunion
2-S99.001S	2-S99.001	2-Unspecified physeal fracture of right calcaneus, sequela
2-S99.002A	2-S99.002	2-Unspecified physeal fracture of left calcaneus, initial encounter for closed fracture
2-S99.002B	2-S99.002	2-Unspecified physeal fracture of left calcaneus, initial encounter for open fracture
2-S99.002D	2-S99.002	2-Unspecified physeal fracture of left calcaneus, subsequent encounter for fracture with routine healing
2-S99.002G	2-S99.002	2-Unspecified physeal fracture of left calcaneus, subsequent encounter for fracture with delayed healing
2-S99.002K	2-S99.002	2-Unspecified physeal fracture of left calcaneus, subsequent encounter for fracture with nonunion
2-S99.002P	2-S99.002	2-Unspecified physeal fracture of left calcaneus, subsequent encounter for fracture with malunion
2-S99.002S	2-S99.002	2-Unspecified physeal fracture of left calcaneus, sequela
2-S99.009A	2-S99.009	2-Unspecified physeal fracture of unspecified calcaneus, initial encounter for closed fracture
2-S99.009B	2-S99.009	2-Unspecified physeal fracture of unspecified calcaneus, initial encounter for open fracture
2-S99.009D	2-S99.009	2-Unspecified physeal fracture of unspecified calcaneus, subsequent encounter for fracture with routine healing
2-S99.009G	2-S99.009	2-Unspecified physeal fracture of unspecified calcaneus, subsequent encounter for fracture with delayed healing
2-S99.009K	2-S99.009	2-Unspecified physeal fracture of unspecified calcaneus, subsequent encounter for fracture with nonunion
2-S99.009P	2-S99.009	2-Unspecified physeal fracture of unspecified calcaneus, subsequent encounter for fracture with malunion
2-S99.009S	2-S99.009	2-Unspecified physeal fracture of unspecified calcaneus, sequela
2-S99.011A	2-S99.011	2-Salter-Harris Type I physeal fracture of right calcaneus, initial encounter for closed fracture
2-S99.011B	2-S99.011	2-Salter-Harris Type I physeal fracture of right calcaneus, initial encounter for open fracture
2-S99.011D	2-S99.011	2-Salter-Harris Type I physeal fracture of right calcaneus, subsequent encounter for fracture with routine healing
2-S99.011G	2-S99.011	2-Salter-Harris Type I physeal fracture of right calcaneus, subsequent encounter for fracture with delayed healing
2-S99.011K	2-S99.011	2-Salter-Harris Type I physeal fracture of right calcaneus, subsequent encounter for fracture with nonunion
2-S99.011P	2-S99.011	2-Salter-Harris Type I physeal fracture of right calcaneus, subsequent encounter for fracture with malunion
2-S99.011S	2-S99.011	2-Salter-Harris Type I physeal fracture of right calcaneus, sequela
2-S99.012A	2-S99.012	2-Salter-Harris Type I physeal fracture of left calcaneus, initial encounter for closed fracture
2-S99.012B	2-S99.012	2-Salter-Harris Type I physeal fracture of left calcaneus, initial encounter for open fracture
2-S99.012D	2-S99.012	2-Salter-Harris Type I physeal fracture of left calcaneus, subsequent encounter for fracture with routine healing
2-S99.012G	2-S99.012	2-Salter-Harris Type I physeal fracture of left calcaneus, subsequent encounter for fracture with delayed healing
2-S99.012K	2-S99.012	2-Salter-Harris Type I physeal fracture of left calcaneus, subsequent encounter for fracture with nonunion
2-S99.012P	2-S99.012	2-Salter-Harris Type I physeal fracture of left calcaneus, subsequent encounter for fracture with malunion
2-S99.012S	2-S99.012	2-Salter-Harris Type I physeal fracture of left calcaneus, sequela
2-S99.019A	2-S99.019	2-Salter-Harris Type I physeal fracture of unspecified calcaneus, initial encounter for closed fracture
2-S99.019B	2-S99.019	2-Salter-Harris Type I physeal fracture of unspecified calcaneus, initial encounter for open fracture
2-S99.019D	2-S99.019	2-Salter-Harris Type I physeal fracture of unspecified calcaneus, subsequent encounter for fracture with routine healing
2-S99.019G	2-S99.019	2-Salter-Harris Type I physeal fracture of unspecified calcaneus, subsequent encounter for fracture with delayed healing
2-S99.019K	2-S99.019	2-Salter-Harris Type I physeal fracture of unspecified calcaneus, subsequent encounter for fracture with nonunion
2-S99.019P	2-S99.019	2-Salter-Harris Type I physeal fracture of unspecified calcaneus, subsequent encounter for fracture with malunion
2-S99.019S	2-S99.019	2-Salter-Harris Type I physeal fracture of unspecified calcaneus, sequela
2-S99.021A	2-S99.021	2-Salter-Harris Type II physeal fracture of right calcaneus, initial encounter for closed fracture
2-S99.021B	2-S99.021	2-Salter-Harris Type II physeal fracture of right calcaneus, initial encounter for open fracture
2-S99.021D	2-S99.021	2-Salter-Harris Type II physeal fracture of right calcaneus, subsequent encounter for fracture with routine healing
2-S99.021G	2-S99.021	2-Salter-Harris Type II physeal fracture of right calcaneus, subsequent encounter for fracture with delayed healing
2-S99.021K	2-S99.021	2-Salter-Harris Type II physeal fracture of right calcaneus, subsequent encounter for fracture with nonunion
2-S99.021P	2-S99.021	2-Salter-Harris Type II physeal fracture of right calcaneus, subsequent encounter for fracture with malunion
2-S99.021S	2-S99.021	2-Salter-Harris Type II physeal fracture of right calcaneus, sequela
2-S99.022A	2-S99.022	2-Salter-Harris Type II physeal fracture of left calcaneus, initial encounter for closed fracture
2-S99.022B	2-S99.022	2-Salter-Harris Type II physeal fracture of left calcaneus, initial encounter for open fracture
2-S99.022D	2-S99.022	2-Salter-Harris Type II physeal fracture of left calcaneus, subsequent encounter for fracture with routine healing
2-S99.022G	2-S99.022	2-Salter-Harris Type II physeal fracture of left calcaneus, subsequent encounter for fracture with delayed healing
2-S99.022K	2-S99.022	2-Salter-Harris Type II physeal fracture of left calcaneus, subsequent encounter for fracture with nonunion
2-S99.022P	2-S99.022	2-Salter-Harris Type II physeal fracture of left calcaneus, subsequent encounter for fracture with malunion
2-S99.022S	2-S99.022	2-Salter-Harris Type II physeal fracture of left calcaneus, sequela
2-S99.029A	2-S99.029	2-Salter-Harris Type II physeal fracture of unspecified calcaneus, initial encounter for closed fracture
2-S99.029B	2-S99.029	2-Salter-Harris Type II physeal fracture of unspecified calcaneus, initial encounter for open fracture
2-S99.029D	2-S99.029	2-Salter-Harris Type II physeal fracture of unspecified calcaneus, subsequent encounter for fracture with routine healing
2-S99.029G	2-S99.029	2-Salter-Harris Type II physeal fracture of unspecified calcaneus, subsequent encounter for fracture with delayed healing
2-S99.029K	2-S99.029	2-Salter-Harris Type II physeal fracture of unspecified calcaneus, subsequent encounter for fracture with nonunion
2-S99.029P	2-S99.029	2-Salter-Harris Type II physeal fracture of unspecified calcaneus, subsequent encounter for fracture with malunion
2-S99.029S	2-S99.029	2-Salter-Harris Type II physeal fracture of unspecified calcaneus, sequela
2-S99.031A	2-S99.031	2-Salter-Harris Type III physeal fracture of right calcaneus, initial encounter for closed fracture
2-S99.031B	2-S99.031	2-Salter-Harris Type III physeal fracture of right calcaneus, initial encounter for open fracture
2-S99.031D	2-S99.031	2-Salter-Harris Type III physeal fracture of right calcaneus, subsequent encounter for fracture with routine healing
2-S99.031G	2-S99.031	2-Salter-Harris Type III physeal fracture of right calcaneus, subsequent encounter for fracture with delayed healing
2-S99.031K	2-S99.031	2-Salter-Harris Type III physeal fracture of right calcaneus, subsequent encounter for fracture with nonunion
2-S99.031P	2-S99.031	2-Salter-Harris Type III physeal fracture of right calcaneus, subsequent encounter for fracture with malunion
2-S99.031S	2-S99.031	2-Salter-Harris Type III physeal fracture of right calcaneus, sequela
2-S99.032A	2-S99.032	2-Salter-Harris Type III physeal fracture of left calcaneus, initial encounter for closed fracture
2-S99.032B	2-S99.032	2-Salter-Harris Type III physeal fracture of left calcaneus, initial encounter for open fracture
2-S99.032D	2-S99.032	2-Salter-Harris Type III physeal fracture of left calcaneus, subsequent encounter for fracture with routine healing
2-S99.032G	2-S99.032	2-Salter-Harris Type III physeal fracture of left calcaneus, subsequent encounter for fracture with delayed healing
2-S99.032K	2-S99.032	2-Salter-Harris Type III physeal fracture of left calcaneus, subsequent encounter for fracture with nonunion
2-S99.032P	2-S99.032	2-Salter-Harris Type III physeal fracture of left calcaneus, subsequent encounter for fracture with malunion
2-S99.032S	2-S99.032	2-Salter-Harris Type III physeal fracture of left calcaneus, sequela
2-S99.039A	2-S99.039	2-Salter-Harris Type III physeal fracture of unspecified calcaneus, initial encounter for closed fracture
2-S99.039B	2-S99.039	2-Salter-Harris Type III physeal fracture of unspecified calcaneus, initial encounter for open fracture
2-S99.039D	2-S99.039	2-Salter-Harris Type III physeal fracture of unspecified calcaneus, subsequent encounter for fracture with routine healing
2-S99.039G	2-S99.039	2-Salter-Harris Type III physeal fracture of unspecified calcaneus, subsequent encounter for fracture with delayed healing
2-S99.039K	2-S99.039	2-Salter-Harris Type III physeal fracture of unspecified calcaneus, subsequent encounter for fracture with nonunion
2-S99.039P	2-S99.039	2-Salter-Harris Type III physeal fracture of unspecified calcaneus, subsequent encounter for fracture with malunion
2-S99.039S	2-S99.039	2-Salter-Harris Type III physeal fracture of unspecified calcaneus, sequela
2-S99.041A	2-S99.041	2-Salter-Harris Type IV physeal fracture of right calcaneus, initial encounter for closed fracture
2-S99.041B	2-S99.041	2-Salter-Harris Type IV physeal fracture of right calcaneus, initial encounter for open fracture
2-S99.041D	2-S99.041	2-Salter-Harris Type IV physeal fracture of right calcaneus, subsequent encounter for fracture with routine healing
2-S99.041G	2-S99.041	2-Salter-Harris Type IV physeal fracture of right calcaneus, subsequent encounter for fracture with delayed healing
2-S99.041K	2-S99.041	2-Salter-Harris Type IV physeal fracture of right calcaneus, subsequent encounter for fracture with nonunion
2-S99.041P	2-S99.041	2-Salter-Harris Type IV physeal fracture of right calcaneus, subsequent encounter for fracture with malunion
2-S99.041S	2-S99.041	2-Salter-Harris Type IV physeal fracture of right calcaneus, sequela
2-S99.042A	2-S99.042	2-Salter-Harris Type IV physeal fracture of left calcaneus, initial encounter for closed fracture
2-S99.042B	2-S99.042	2-Salter-Harris Type IV physeal fracture of left calcaneus, initial encounter for open fracture
2-S99.042D	2-S99.042	2-Salter-Harris Type IV physeal fracture of left calcaneus, subsequent encounter for fracture with routine healing
2-S99.042G	2-S99.042	2-Salter-Harris Type IV physeal fracture of left calcaneus, subsequent encounter for fracture with delayed healing
2-S99.042K	2-S99.042	2-Salter-Harris Type IV physeal fracture of left calcaneus, subsequent encounter for fracture with nonunion
2-S99.042P	2-S99.042	2-Salter-Harris Type IV physeal fracture of left calcaneus, subsequent encounter for fracture with malunion
2-S99.042S	2-S99.042	2-Salter-Harris Type IV physeal fracture of left calcaneus, sequela
2-S99.049A	2-S99.049	2-Salter-Harris Type IV physeal fracture of unspecified calcaneus, initial encounter for closed fracture
2-S99.049B	2-S99.049	2-Salter-Harris Type IV physeal fracture of unspecified calcaneus, initial encounter for open fracture
2-S99.049D	2-S99.049	2-Salter-Harris Type IV physeal fracture of unspecified calcaneus, subsequent encounter for fracture with routine healing
2-S99.049G	2-S99.049	2-Salter-Harris Type IV physeal fracture of unspecified calcaneus, subsequent encounter for fracture with delayed healing
2-S99.049K	2-S99.049	2-Salter-Harris Type IV physeal fracture of unspecified calcaneus, subsequent encounter for fracture with nonunion
2-S99.049P	2-S99.049	2-Salter-Harris Type IV physeal fracture of unspecified calcaneus, subsequent encounter for fracture with malunion
2-S99.049S	2-S99.049	2-Salter-Harris Type IV physeal fracture of unspecified calcaneus, sequela
2-S99.091A	2-S99.091	2-Other physeal fracture of right calcaneus, initial encounter for closed fracture
2-S99.091B	2-S99.091	2-Other physeal fracture of right calcaneus, initial encounter for open fracture
2-S99.091D	2-S99.091	2-Other physeal fracture of right calcaneus, subsequent encounter for fracture with routine healing
2-S99.091G	2-S99.091	2-Other physeal fracture of right calcaneus, subsequent encounter for fracture with delayed healing
2-S99.091K	2-S99.091	2-Other physeal fracture of right calcaneus, subsequent encounter for fracture with nonunion
2-S99.091P	2-S99.091	2-Other physeal fracture of right calcaneus, subsequent encounter for fracture with malunion
2-S99.091S	2-S99.091	2-Other physeal fracture of right calcaneus, sequela
2-S99.092A	2-S99.092	2-Other physeal fracture of left calcaneus, initial encounter for closed fracture
2-S99.092B	2-S99.092	2-Other physeal fracture of left calcaneus, initial encounter for open fracture
2-S99.092D	2-S99.092	2-Other physeal fracture of left calcaneus, subsequent encounter for fracture with routine healing
2-S99.092G	2-S99.092	2-Other physeal fracture of left calcaneus, subsequent encounter for fracture with delayed healing
2-S99.092K	2-S99.092	2-Other physeal fracture of left calcaneus, subsequent encounter for fracture with nonunion
2-S99.092P	2-S99.092	2-Other physeal fracture of left calcaneus, subsequent encounter for fracture with malunion
2-S99.092S	2-S99.092	2-Other physeal fracture of left calcaneus, sequela
2-S99.099A	2-S99.099	2-Other physeal fracture of unspecified calcaneus, initial encounter for closed fracture
2-S99.099B	2-S99.099	2-Other physeal fracture of unspecified calcaneus, initial encounter for open fracture
2-S99.099D	2-S99.099	2-Other physeal fracture of unspecified calcaneus, subsequent encounter for fracture with routine healing
2-S99.099G	2-S99.099	2-Other physeal fracture of unspecified calcaneus, subsequent encounter for fracture with delayed healing
2-S99.099K	2-S99.099	2-Other physeal fracture of unspecified calcaneus, subsequent encounter for fracture with nonunion
2-S99.099P	2-S99.099	2-Other physeal fracture of unspecified calcaneus, subsequent encounter for fracture with malunion
2-S99.099S	2-S99.099	2-Other physeal fracture of unspecified calcaneus, sequela
2-S99.101A	2-S99.101	2-Unspecified physeal fracture of right metatarsal, initial encounter for closed fracture
2-S99.101B	2-S99.101	2-Unspecified physeal fracture of right metatarsal, initial encounter for open fracture
2-S99.101D	2-S99.101	2-Unspecified physeal fracture of right metatarsal, subsequent encounter for fracture with routine healing
2-S99.101G	2-S99.101	2-Unspecified physeal fracture of right metatarsal, subsequent encounter for fracture with delayed healing
2-S99.101K	2-S99.101	2-Unspecified physeal fracture of right metatarsal, subsequent encounter for fracture with nonunion
2-S99.101P	2-S99.101	2-Unspecified physeal fracture of right metatarsal, subsequent encounter for fracture with malunion
2-S99.101S	2-S99.101	2-Unspecified physeal fracture of right metatarsal, sequela
2-S99.102A	2-S99.102	2-Unspecified physeal fracture of left metatarsal, initial encounter for closed fracture
2-S99.102B	2-S99.102	2-Unspecified physeal fracture of left metatarsal, initial encounter for open fracture
2-S99.102D	2-S99.102	2-Unspecified physeal fracture of left metatarsal, subsequent encounter for fracture with routine healing
2-S99.102G	2-S99.102	2-Unspecified physeal fracture of left metatarsal, subsequent encounter for fracture with delayed healing
2-S99.102K	2-S99.102	2-Unspecified physeal fracture of left metatarsal, subsequent encounter for fracture with nonunion
2-S99.102P	2-S99.102	2-Unspecified physeal fracture of left metatarsal, subsequent encounter for fracture with malunion
2-S99.102S	2-S99.102	2-Unspecified physeal fracture of left metatarsal, sequela
2-S99.109A	2-S99.109	2-Unspecified physeal fracture of unspecified metatarsal, initial encounter for closed fracture
2-S99.109B	2-S99.109	2-Unspecified physeal fracture of unspecified metatarsal, initial encounter for open fracture
2-S99.109D	2-S99.109	2-Unspecified physeal fracture of unspecified metatarsal, subsequent encounter for fracture with routine healing
2-S99.109G	2-S99.109	2-Unspecified physeal fracture of unspecified metatarsal, subsequent encounter for fracture with delayed healing
2-S99.109K	2-S99.109	2-Unspecified physeal fracture of unspecified metatarsal, subsequent encounter for fracture with nonunion
2-S99.109P	2-S99.109	2-Unspecified physeal fracture of unspecified metatarsal, subsequent encounter for fracture with malunion
2-S99.109S	2-S99.109	2-Unspecified physeal fracture of unspecified metatarsal, sequela
2-S99.111A	2-S99.111	2-Salter-Harris Type I physeal fracture of right metatarsal, initial encounter for closed fracture
2-S99.111B	2-S99.111	2-Salter-Harris Type I physeal fracture of right metatarsal, initial encounter for open fracture
2-S99.111D	2-S99.111	2-Salter-Harris Type I physeal fracture of right metatarsal, subsequent encounter for fracture with routine healing
2-S99.111G	2-S99.111	2-Salter-Harris Type I physeal fracture of right metatarsal, subsequent encounter for fracture with delayed healing
2-S99.111K	2-S99.111	2-Salter-Harris Type I physeal fracture of right metatarsal, subsequent encounter for fracture with nonunion
2-S99.111P	2-S99.111	2-Salter-Harris Type I physeal fracture of right metatarsal, subsequent encounter for fracture with malunion
2-S99.111S	2-S99.111	2-Salter-Harris Type I physeal fracture of right metatarsal, sequela
2-S99.112A	2-S99.112	2-Salter-Harris Type I physeal fracture of left metatarsal, initial encounter for closed fracture
2-S99.112B	2-S99.112	2-Salter-Harris Type I physeal fracture of left metatarsal, initial encounter for open fracture
2-S99.112D	2-S99.112	2-Salter-Harris Type I physeal fracture of left metatarsal, subsequent encounter for fracture with routine healing
2-S99.112G	2-S99.112	2-Salter-Harris Type I physeal fracture of left metatarsal, subsequent encounter for fracture with delayed healing
2-S99.112K	2-S99.112	2-Salter-Harris Type I physeal fracture of left metatarsal, subsequent encounter for fracture with nonunion
2-S99.112P	2-S99.112	2-Salter-Harris Type I physeal fracture of left metatarsal, subsequent encounter for fracture with malunion
2-S99.112S	2-S99.112	2-Salter-Harris Type I physeal fracture of left metatarsal, sequela
2-S99.119A	2-S99.119	2-Salter-Harris Type I physeal fracture of unspecified metatarsal, initial encounter for closed fracture
2-S99.119B	2-S99.119	2-Salter-Harris Type I physeal fracture of unspecified metatarsal, initial encounter for open fracture
2-S99.119D	2-S99.119	2-Salter-Harris Type I physeal fracture of unspecified metatarsal, subsequent encounter for fracture with routine healing
2-S99.119G	2-S99.119	2-Salter-Harris Type I physeal fracture of unspecified metatarsal, subsequent encounter for fracture with delayed healing
2-S99.119K	2-S99.119	2-Salter-Harris Type I physeal fracture of unspecified metatarsal, subsequent encounter for fracture with nonunion
2-S99.119P	2-S99.119	2-Salter-Harris Type I physeal fracture of unspecified metatarsal, subsequent encounter for fracture with malunion
2-S99.119S	2-S99.119	2-Salter-Harris Type I physeal fracture of unspecified metatarsal, sequela
2-S99.121A	2-S99.121	2-Salter-Harris Type II physeal fracture of right metatarsal, initial encounter for closed fracture
2-S99.121B	2-S99.121	2-Salter-Harris Type II physeal fracture of right metatarsal, initial encounter for open fracture
2-S99.121D	2-S99.121	2-Salter-Harris Type II physeal fracture of right metatarsal, subsequent encounter for fracture with routine healing
2-S99.121G	2-S99.121	2-Salter-Harris Type II physeal fracture of right metatarsal, subsequent encounter for fracture with delayed healing
2-S99.121K	2-S99.121	2-Salter-Harris Type II physeal fracture of right metatarsal, subsequent encounter for fracture with nonunion
2-S99.121P	2-S99.121	2-Salter-Harris Type II physeal fracture of right metatarsal, subsequent encounter for fracture with malunion
2-S99.121S	2-S99.121	2-Salter-Harris Type II physeal fracture of right metatarsal, sequela
2-S99.122A	2-S99.122	2-Salter-Harris Type II physeal fracture of left metatarsal, initial encounter for closed fracture
2-S99.122B	2-S99.122	2-Salter-Harris Type II physeal fracture of left metatarsal, initial encounter for open fracture
2-S99.122D	2-S99.122	2-Salter-Harris Type II physeal fracture of left metatarsal, subsequent encounter for fracture with routine healing
2-S99.122G	2-S99.122	2-Salter-Harris Type II physeal fracture of left metatarsal, subsequent encounter for fracture with delayed healing
2-S99.122K	2-S99.122	2-Salter-Harris Type II physeal fracture of left metatarsal, subsequent encounter for fracture with nonunion
2-S99.122P	2-S99.122	2-Salter-Harris Type II physeal fracture of left metatarsal, subsequent encounter for fracture with malunion
2-S99.122S	2-S99.122	2-Salter-Harris Type II physeal fracture of left metatarsal, sequela
2-S99.129A	2-S99.129	2-Salter-Harris Type II physeal fracture of unspecified metatarsal, initial encounter for closed fracture
2-S99.129B	2-S99.129	2-Salter-Harris Type II physeal fracture of unspecified metatarsal, initial encounter for open fracture
2-S99.129D	2-S99.129	2-Salter-Harris Type II physeal fracture of unspecified metatarsal, subsequent encounter for fracture with routine healing
2-S99.129G	2-S99.129	2-Salter-Harris Type II physeal fracture of unspecified metatarsal, subsequent encounter for fracture with delayed healing
2-S99.129K	2-S99.129	2-Salter-Harris Type II physeal fracture of unspecified metatarsal, subsequent encounter for fracture with nonunion
2-S99.129P	2-S99.129	2-Salter-Harris Type II physeal fracture of unspecified metatarsal, subsequent encounter for fracture with malunion
2-S99.129S	2-S99.129	2-Salter-Harris Type II physeal fracture of unspecified metatarsal, sequela
2-S99.131A	2-S99.131	2-Salter-Harris Type III physeal fracture of right metatarsal, initial encounter for closed fracture
2-S99.131B	2-S99.131	2-Salter-Harris Type III physeal fracture of right metatarsal, initial encounter for open fracture
2-S99.131D	2-S99.131	2-Salter-Harris Type III physeal fracture of right metatarsal, subsequent encounter for fracture with routine healing
2-S99.131G	2-S99.131	2-Salter-Harris Type III physeal fracture of right metatarsal, subsequent encounter for fracture with delayed healing
2-S99.131K	2-S99.131	2-Salter-Harris Type III physeal fracture of right metatarsal, subsequent encounter for fracture with nonunion
2-S99.131P	2-S99.131	2-Salter-Harris Type III physeal fracture of right metatarsal, subsequent encounter for fracture with malunion
2-S99.131S	2-S99.131	2-Salter-Harris Type III physeal fracture of right metatarsal, sequela
2-S99.132A	2-S99.132	2-Salter-Harris Type III physeal fracture of left metatarsal, initial encounter for closed fracture
2-S99.132B	2-S99.132	2-Salter-Harris Type III physeal fracture of left metatarsal, initial encounter for open fracture
2-S99.132D	2-S99.132	2-Salter-Harris Type III physeal fracture of left metatarsal, subsequent encounter for fracture with routine healing
2-S99.132G	2-S99.132	2-Salter-Harris Type III physeal fracture of left metatarsal, subsequent encounter for fracture with delayed healing
2-S99.132K	2-S99.132	2-Salter-Harris Type III physeal fracture of left metatarsal, subsequent encounter for fracture with nonunion
2-S99.132P	2-S99.132	2-Salter-Harris Type III physeal fracture of left metatarsal, subsequent encounter for fracture with malunion
2-S99.132S	2-S99.132	2-Salter-Harris Type III physeal fracture of left metatarsal, sequela
2-S99.139A	2-S99.139	2-Salter-Harris Type III physeal fracture of unspecified metatarsal, initial encounter for closed fracture
2-S99.139B	2-S99.139	2-Salter-Harris Type III physeal fracture of unspecified metatarsal, initial encounter for open fracture
2-S99.139D	2-S99.139	2-Salter-Harris Type III physeal fracture of unspecified metatarsal, subsequent encounter for fracture with routine healing
2-S99.139G	2-S99.139	2-Salter-Harris Type III physeal fracture of unspecified metatarsal, subsequent encounter for fracture with delayed healing
2-S99.139K	2-S99.139	2-Salter-Harris Type III physeal fracture of unspecified metatarsal, subsequent encounter for fracture with nonunion
2-S99.139P	2-S99.139	2-Salter-Harris Type III physeal fracture of unspecified metatarsal, subsequent encounter for fracture with malunion
2-S99.139S	2-S99.139	2-Salter-Harris Type III physeal fracture of unspecified metatarsal, sequela
2-S99.141A	2-S99.141	2-Salter-Harris Type IV physeal fracture of right metatarsal, initial encounter for closed fracture
2-S99.141B	2-S99.141	2-Salter-Harris Type IV physeal fracture of right metatarsal, initial encounter for open fracture
2-S99.141D	2-S99.141	2-Salter-Harris Type IV physeal fracture of right metatarsal, subsequent encounter for fracture with routine healing
2-S99.141G	2-S99.141	2-Salter-Harris Type IV physeal fracture of right metatarsal, subsequent encounter for fracture with delayed healing
2-S99.141K	2-S99.141	2-Salter-Harris Type IV physeal fracture of right metatarsal, subsequent encounter for fracture with nonunion
2-S99.141P	2-S99.141	2-Salter-Harris Type IV physeal fracture of right metatarsal, subsequent encounter for fracture with malunion
2-S99.141S	2-S99.141	2-Salter-Harris Type IV physeal fracture of right metatarsal, sequela
2-S99.142A	2-S99.142	2-Salter-Harris Type IV physeal fracture of left metatarsal, initial encounter for closed fracture
2-S99.142B	2-S99.142	2-Salter-Harris Type IV physeal fracture of left metatarsal, initial encounter for open fracture
2-S99.142D	2-S99.142	2-Salter-Harris Type IV physeal fracture of left metatarsal, subsequent encounter for fracture with routine healing
2-S99.142G	2-S99.142	2-Salter-Harris Type IV physeal fracture of left metatarsal, subsequent encounter for fracture with delayed healing
2-S99.142K	2-S99.142	2-Salter-Harris Type IV physeal fracture of left metatarsal, subsequent encounter for fracture with nonunion
2-S99.142P	2-S99.142	2-Salter-Harris Type IV physeal fracture of left metatarsal, subsequent encounter for fracture with malunion
2-S99.142S	2-S99.142	2-Salter-Harris Type IV physeal fracture of left metatarsal, sequela
2-S99.149A	2-S99.149	2-Salter-Harris Type IV physeal fracture of unspecified metatarsal, initial encounter for closed fracture
2-S99.149B	2-S99.149	2-Salter-Harris Type IV physeal fracture of unspecified metatarsal, initial encounter for open fracture
2-S99.149D	2-S99.149	2-Salter-Harris Type IV physeal fracture of unspecified metatarsal, subsequent encounter for fracture with routine healing
2-S99.149G	2-S99.149	2-Salter-Harris Type IV physeal fracture of unspecified metatarsal, subsequent encounter for fracture with delayed healing
2-S99.149K	2-S99.149	2-Salter-Harris Type IV physeal fracture of unspecified metatarsal, subsequent encounter for fracture with nonunion
2-S99.149P	2-S99.149	2-Salter-Harris Type IV physeal fracture of unspecified metatarsal, subsequent encounter for fracture with malunion
2-S99.149S	2-S99.149	2-Salter-Harris Type IV physeal fracture of unspecified metatarsal, sequela
2-S99.191A	2-S99.191	2-Other physeal fracture of right metatarsal, initial encounter for closed fracture
2-S99.191B	2-S99.191	2-Other physeal fracture of right metatarsal, initial encounter for open fracture
2-S99.191D	2-S99.191	2-Other physeal fracture of right metatarsal, subsequent encounter for fracture with routine healing
2-S99.191G	2-S99.191	2-Other physeal fracture of right metatarsal, subsequent encounter for fracture with delayed healing
2-S99.191K	2-S99.191	2-Other physeal fracture of right metatarsal, subsequent encounter for fracture with nonunion
2-S99.191P	2-S99.191	2-Other physeal fracture of right metatarsal, subsequent encounter for fracture with malunion
2-S99.191S	2-S99.191	2-Other physeal fracture of right metatarsal, sequela
2-S99.192A	2-S99.192	2-Other physeal fracture of left metatarsal, initial encounter for closed fracture
2-S99.192B	2-S99.192	2-Other physeal fracture of left metatarsal, initial encounter for open fracture
2-S99.192D	2-S99.192	2-Other physeal fracture of left metatarsal, subsequent encounter for fracture with routine healing
2-S99.192G	2-S99.192	2-Other physeal fracture of left metatarsal, subsequent encounter for fracture with delayed healing
2-S99.192K	2-S99.192	2-Other physeal fracture of left metatarsal, subsequent encounter for fracture with nonunion
2-S99.192P	2-S99.192	2-Other physeal fracture of left metatarsal, subsequent encounter for fracture with malunion
2-S99.192S	2-S99.192	2-Other physeal fracture of left metatarsal, sequela
2-S99.199A	2-S99.199	2-Other physeal fracture of unspecified metatarsal, initial encounter for closed fracture
2-S99.199B	2-S99.199	2-Other physeal fracture of unspecified metatarsal, initial encounter for open fracture
2-S99.199D	2-S99.199	2-Other physeal fracture of unspecified metatarsal, subsequent encounter for fracture with routine healing
2-S99.199G	2-S99.199	2-Other physeal fracture of unspecified metatarsal, subsequent encounter for fracture with delayed healing
2-S99.199K	2-S99.199	2-Other physeal fracture of unspecified metatarsal, subsequent encounter for fracture with nonunion
2-S99.199P	2-S99.199	2-Other physeal fracture of unspecified metatarsal, subsequent encounter for fracture with malunion
2-S99.199S	2-S99.199	2-Other physeal fracture of unspecified metatarsal, sequela
2-S99.201A	2-S99.201	2-Unspecified physeal fracture of phalanx of right toe, initial encounter for closed fracture
2-S99.201B	2-S99.201	2-Unspecified physeal fracture of phalanx of right toe, initial encounter for open fracture
2-S99.201D	2-S99.201	2-Unspecified physeal fracture of phalanx of right toe, subsequent encounter for fracture with routine healing
2-S99.201G	2-S99.201	2-Unspecified physeal fracture of phalanx of right toe, subsequent encounter for fracture with delayed healing
2-S99.201K	2-S99.201	2-Unspecified physeal fracture of phalanx of right toe, subsequent encounter for fracture with nonunion
2-S99.201P	2-S99.201	2-Unspecified physeal fracture of phalanx of right toe, subsequent encounter for fracture with malunion
2-S99.201S	2-S99.201	2-Unspecified physeal fracture of phalanx of right toe, sequela
2-S99.202A	2-S99.202	2-Unspecified physeal fracture of phalanx of left toe, initial encounter for closed fracture
2-S99.202B	2-S99.202	2-Unspecified physeal fracture of phalanx of left toe, initial encounter for open fracture
2-S99.202D	2-S99.202	2-Unspecified physeal fracture of phalanx of left toe, subsequent encounter for fracture with routine healing
2-S99.202G	2-S99.202	2-Unspecified physeal fracture of phalanx of left toe, subsequent encounter for fracture with delayed healing
2-S99.202K	2-S99.202	2-Unspecified physeal fracture of phalanx of left toe, subsequent encounter for fracture with nonunion
2-S99.202P	2-S99.202	2-Unspecified physeal fracture of phalanx of left toe, subsequent encounter for fracture with malunion
2-S99.202S	2-S99.202	2-Unspecified physeal fracture of phalanx of left toe, sequela
2-S99.209A	2-S99.209	2-Unspecified physeal fracture of phalanx of unspecified toe, initial encounter for closed fracture
2-S99.209B	2-S99.209	2-Unspecified physeal fracture of phalanx of unspecified toe, initial encounter for open fracture
2-S99.209D	2-S99.209	2-Unspecified physeal fracture of phalanx of unspecified toe, subsequent encounter for fracture with routine healing
2-S99.209G	2-S99.209	2-Unspecified physeal fracture of phalanx of unspecified toe, subsequent encounter for fracture with delayed healing
2-S99.209K	2-S99.209	2-Unspecified physeal fracture of phalanx of unspecified toe, subsequent encounter for fracture with nonunion
2-S99.209P	2-S99.209	2-Unspecified physeal fracture of phalanx of unspecified toe, subsequent encounter for fracture with malunion
2-S99.209S	2-S99.209	2-Unspecified physeal fracture of phalanx of unspecified toe, sequela
2-S99.211A	2-S99.211	2-Salter-Harris Type I physeal fracture of phalanx of right toe, initial encounter for closed fracture
2-S99.211B	2-S99.211	2-Salter-Harris Type I physeal fracture of phalanx of right toe, initial encounter for open fracture
2-S99.211D	2-S99.211	2-Salter-Harris Type I physeal fracture of phalanx of right toe, subsequent encounter for fracture with routine healing
2-S99.211G	2-S99.211	2-Salter-Harris Type I physeal fracture of phalanx of right toe, subsequent encounter for fracture with delayed healing
2-S99.211K	2-S99.211	2-Salter-Harris Type I physeal fracture of phalanx of right toe, subsequent encounter for fracture with nonunion
2-S99.211P	2-S99.211	2-Salter-Harris Type I physeal fracture of phalanx of right toe, subsequent encounter for fracture with malunion
2-S99.211S	2-S99.211	2-Salter-Harris Type I physeal fracture of phalanx of right toe, sequela
2-S99.212A	2-S99.212	2-Salter-Harris Type I physeal fracture of phalanx of left toe, initial encounter for closed fracture
2-S99.212B	2-S99.212	2-Salter-Harris Type I physeal fracture of phalanx of left toe, initial encounter for open fracture
2-S99.212D	2-S99.212	2-Salter-Harris Type I physeal fracture of phalanx of left toe, subsequent encounter for fracture with routine healing
2-S99.212G	2-S99.212	2-Salter-Harris Type I physeal fracture of phalanx of left toe, subsequent encounter for fracture with delayed healing
2-S99.212K	2-S99.212	2-Salter-Harris Type I physeal fracture of phalanx of left toe, subsequent encounter for fracture with nonunion
2-S99.212P	2-S99.212	2-Salter-Harris Type I physeal fracture of phalanx of left toe, subsequent encounter for fracture with malunion
2-S99.212S	2-S99.212	2-Salter-Harris Type I physeal fracture of phalanx of left toe, sequela
2-S99.219A	2-S99.219	2-Salter-Harris Type I physeal fracture of phalanx of unspecified toe, initial encounter for closed fracture
2-S99.219B	2-S99.219	2-Salter-Harris Type I physeal fracture of phalanx of unspecified toe, initial encounter for open fracture
2-S99.219D	2-S99.219	2-Salter-Harris Type I physeal fracture of phalanx of unspecified toe, subsequent encounter for fracture with routine healing
2-S99.219G	2-S99.219	2-Salter-Harris Type I physeal fracture of phalanx of unspecified toe, subsequent encounter for fracture with delayed healing
2-S99.219K	2-S99.219	2-Salter-Harris Type I physeal fracture of phalanx of unspecified toe, subsequent encounter for fracture with nonunion
2-S99.219P	2-S99.219	2-Salter-Harris Type I physeal fracture of phalanx of unspecified toe, subsequent encounter for fracture with malunion
2-S99.219S	2-S99.219	2-Salter-Harris Type I physeal fracture of phalanx of unspecified toe, sequela
2-S99.221A	2-S99.221	2-Salter-Harris Type II physeal fracture of phalanx of right toe, initial encounter for closed fracture
2-S99.221B	2-S99.221	2-Salter-Harris Type II physeal fracture of phalanx of right toe, initial encounter for open fracture
2-S99.221D	2-S99.221	2-Salter-Harris Type II physeal fracture of phalanx of right toe, subsequent encounter for fracture with routine healing
2-S99.221G	2-S99.221	2-Salter-Harris Type II physeal fracture of phalanx of right toe, subsequent encounter for fracture with delayed healing
2-S99.221K	2-S99.221	2-Salter-Harris Type II physeal fracture of phalanx of right toe, subsequent encounter for fracture with nonunion
2-S99.221P	2-S99.221	2-Salter-Harris Type II physeal fracture of phalanx of right toe, subsequent encounter for fracture with malunion
2-S99.221S	2-S99.221	2-Salter-Harris Type II physeal fracture of phalanx of right toe, sequela
2-S99.222A	2-S99.222	2-Salter-Harris Type II physeal fracture of phalanx of left toe, initial encounter for closed fracture
2-S99.222B	2-S99.222	2-Salter-Harris Type II physeal fracture of phalanx of left toe, initial encounter for open fracture
2-S99.222D	2-S99.222	2-Salter-Harris Type II physeal fracture of phalanx of left toe, subsequent encounter for fracture with routine healing
2-S99.222G	2-S99.222	2-Salter-Harris Type II physeal fracture of phalanx of left toe, subsequent encounter for fracture with delayed healing
2-S99.222K	2-S99.222	2-Salter-Harris Type II physeal fracture of phalanx of left toe, subsequent encounter for fracture with nonunion
2-S99.222P	2-S99.222	2-Salter-Harris Type II physeal fracture of phalanx of left toe, subsequent encounter for fracture with malunion
2-S99.222S	2-S99.222	2-Salter-Harris Type II physeal fracture of phalanx of left toe, sequela
2-S99.229A	2-S99.229	2-Salter-Harris Type II physeal fracture of phalanx of unspecified toe, initial encounter for closed fracture
2-S99.229B	2-S99.229	2-Salter-Harris Type II physeal fracture of phalanx of unspecified toe, initial encounter for open fracture
2-S99.229D	2-S99.229	2-Salter-Harris Type II physeal fracture of phalanx of unspecified toe, subsequent encounter for fracture with routine healing
2-S99.229G	2-S99.229	2-Salter-Harris Type II physeal fracture of phalanx of unspecified toe, subsequent encounter for fracture with delayed healing
2-S99.229K	2-S99.229	2-Salter-Harris Type II physeal fracture of phalanx of unspecified toe, subsequent encounter for fracture with nonunion
2-S99.229P	2-S99.229	2-Salter-Harris Type II physeal fracture of phalanx of unspecified toe, subsequent encounter for fracture with malunion
2-S99.229S	2-S99.229	2-Salter-Harris Type II physeal fracture of phalanx of unspecified toe, sequela
2-S99.231A	2-S99.231	2-Salter-Harris Type III physeal fracture of phalanx of right toe, initial encounter for closed fracture
2-S99.231B	2-S99.231	2-Salter-Harris Type III physeal fracture of phalanx of right toe, initial encounter for open fracture
2-S99.231D	2-S99.231	2-Salter-Harris Type III physeal fracture of phalanx of right toe, subsequent encounter for fracture with routine healing
2-S99.231G	2-S99.231	2-Salter-Harris Type III physeal fracture of phalanx of right toe, subsequent encounter for fracture with delayed healing
2-S99.231K	2-S99.231	2-Salter-Harris Type III physeal fracture of phalanx of right toe, subsequent encounter for fracture with nonunion
2-S99.231P	2-S99.231	2-Salter-Harris Type III physeal fracture of phalanx of right toe, subsequent encounter for fracture with malunion
2-S99.231S	2-S99.231	2-Salter-Harris Type III physeal fracture of phalanx of right toe, sequela
2-S99.232A	2-S99.232	2-Salter-Harris Type III physeal fracture of phalanx of left toe, initial encounter for closed fracture
2-S99.232B	2-S99.232	2-Salter-Harris Type III physeal fracture of phalanx of left toe, initial encounter for open fracture
2-S99.232D	2-S99.232	2-Salter-Harris Type III physeal fracture of phalanx of left toe, subsequent encounter for fracture with routine healing
2-S99.232G	2-S99.232	2-Salter-Harris Type III physeal fracture of phalanx of left toe, subsequent encounter for fracture with delayed healing
2-S99.232K	2-S99.232	2-Salter-Harris Type III physeal fracture of phalanx of left toe, subsequent encounter for fracture with nonunion
2-S99.232P	2-S99.232	2-Salter-Harris Type III physeal fracture of phalanx of left toe, subsequent encounter for fracture with malunion
2-S99.232S	2-S99.232	2-Salter-Harris Type III physeal fracture of phalanx of left toe, sequela
2-S99.239A	2-S99.239	2-Salter-Harris Type III physeal fracture of phalanx of unspecified toe, initial encounter for closed fracture
2-S99.239B	2-S99.239	2-Salter-Harris Type III physeal fracture of phalanx of unspecified toe, initial encounter for open fracture
2-S99.239D	2-S99.239	2-Salter-Harris Type III physeal fracture of phalanx of unspecified toe, subsequent encounter for fracture with routine healing
2-S99.239G	2-S99.239	2-Salter-Harris Type III physeal fracture of phalanx of unspecified toe, subsequent encounter for fracture with delayed healing
2-S99.239K	2-S99.239	2-Salter-Harris Type III physeal fracture of phalanx of unspecified toe, subsequent encounter for fracture with nonunion
2-S99.239P	2-S99.239	2-Salter-Harris Type III physeal fracture of phalanx of unspecified toe, subsequent encounter for fracture with malunion
2-S99.239S	2-S99.239	2-Salter-Harris Type III physeal fracture of phalanx of unspecified toe, sequela
2-S99.241A	2-S99.241	2-Salter-Harris Type IV physeal fracture of phalanx of right toe, initial encounter for closed fracture
2-S99.241B	2-S99.241	2-Salter-Harris Type IV physeal fracture of phalanx of right toe, initial encounter for open fracture
2-S99.241D	2-S99.241	2-Salter-Harris Type IV physeal fracture of phalanx of right toe, subsequent encounter for fracture with routine healing
2-S99.241G	2-S99.241	2-Salter-Harris Type IV physeal fracture of phalanx of right toe, subsequent encounter for fracture with delayed healing
2-S99.241K	2-S99.241	2-Salter-Harris Type IV physeal fracture of phalanx of right toe, subsequent encounter for fracture with nonunion
2-S99.241P	2-S99.241	2-Salter-Harris Type IV physeal fracture of phalanx of right toe, subsequent encounter for fracture with malunion
2-S99.241S	2-S99.241	2-Salter-Harris Type IV physeal fracture of phalanx of right toe, sequela
2-S99.242A	2-S99.242	2-Salter-Harris Type IV physeal fracture of phalanx of left toe, initial encounter for closed fracture
2-S99.242B	2-S99.242	2-Salter-Harris Type IV physeal fracture of phalanx of left toe, initial encounter for open fracture
2-S99.242D	2-S99.242	2-Salter-Harris Type IV physeal fracture of phalanx of left toe, subsequent encounter for fracture with routine healing
2-S99.242G	2-S99.242	2-Salter-Harris Type IV physeal fracture of phalanx of left toe, subsequent encounter for fracture with delayed healing
2-S99.242K	2-S99.242	2-Salter-Harris Type IV physeal fracture of phalanx of left toe, subsequent encounter for fracture with nonunion
2-S99.242P	2-S99.242	2-Salter-Harris Type IV physeal fracture of phalanx of left toe, subsequent encounter for fracture with malunion
2-S99.242S	2-S99.242	2-Salter-Harris Type IV physeal fracture of phalanx of left toe, sequela
2-S99.249A	2-S99.249	2-Salter-Harris Type IV physeal fracture of phalanx of unspecified toe, initial encounter for closed fracture
2-S99.249B	2-S99.249	2-Salter-Harris Type IV physeal fracture of phalanx of unspecified toe, initial encounter for open fracture
2-S99.249D	2-S99.249	2-Salter-Harris Type IV physeal fracture of phalanx of unspecified toe, subsequent encounter for fracture with routine healing
2-S99.249G	2-S99.249	2-Salter-Harris Type IV physeal fracture of phalanx of unspecified toe, subsequent encounter for fracture with delayed healing
2-S99.249K	2-S99.249	2-Salter-Harris Type IV physeal fracture of phalanx of unspecified toe, subsequent encounter for fracture with nonunion
2-S99.249P	2-S99.249	2-Salter-Harris Type IV physeal fracture of phalanx of unspecified toe, subsequent encounter for fracture with malunion
2-S99.249S	2-S99.249	2-Salter-Harris Type IV physeal fracture of phalanx of unspecified toe, sequela
2-S99.291A	2-S99.291	2-Other physeal fracture of phalanx of right toe, initial encounter for closed fracture
2-S99.291B	2-S99.291	2-Other physeal fracture of phalanx of right toe, initial encounter for open fracture
2-S99.291D	2-S99.291	2-Other physeal fracture of phalanx of right toe, subsequent encounter for fracture with routine healing
2-S99.291G	2-S99.291	2-Other physeal fracture of phalanx of right toe, subsequent encounter for fracture with delayed healing
2-S99.291K	2-S99.291	2-Other physeal fracture of phalanx of right toe, subsequent encounter for fracture with nonunion
2-S99.291P	2-S99.291	2-Other physeal fracture of phalanx of right toe, subsequent encounter for fracture with malunion
2-S99.291S	2-S99.291	2-Other physeal fracture of phalanx of right toe, sequela
2-S99.292A	2-S99.292	2-Other physeal fracture of phalanx of left toe, initial encounter for closed fracture
2-S99.292B	2-S99.292	2-Other physeal fracture of phalanx of left toe, initial encounter for open fracture
2-S99.292D	2-S99.292	2-Other physeal fracture of phalanx of left toe, subsequent encounter for fracture with routine healing
2-S99.292G	2-S99.292	2-Other physeal fracture of phalanx of left toe, subsequent encounter for fracture with delayed healing
2-S99.292K	2-S99.292	2-Other physeal fracture of phalanx of left toe, subsequent encounter for fracture with nonunion
2-S99.292P	2-S99.292	2-Other physeal fracture of phalanx of left toe, subsequent encounter for fracture with malunion
2-S99.292S	2-S99.292	2-Other physeal fracture of phalanx of left toe, sequela
2-S99.299A	2-S99.299	2-Other physeal fracture of phalanx of unspecified toe, initial encounter for closed fracture
2-S99.299B	2-S99.299	2-Other physeal fracture of phalanx of unspecified toe, initial encounter for open fracture
2-S99.299D	2-S99.299	2-Other physeal fracture of phalanx of unspecified toe, subsequent encounter for fracture with routine healing
2-S99.299G	2-S99.299	2-Other physeal fracture of phalanx of unspecified toe, subsequent encounter for fracture with delayed healing
2-S99.299K	2-S99.299	2-Other physeal fracture of phalanx of unspecified toe, subsequent encounter for fracture with nonunion
2-S99.299P	2-S99.299	2-Other physeal fracture of phalanx of unspecified toe, subsequent encounter for fracture with malunion
2-S99.299S	2-S99.299	2-Other physeal fracture of phalanx of unspecified toe, sequela
2-S99.811A	2-S99.811	2-Other specified injuries of right ankle, initial encounter
2-S99.811D	2-S99.811	2-Other specified injuries of right ankle, subsequent encounter
2-S99.811S	2-S99.811	2-Other specified injuries of right ankle, sequela
2-S99.812A	2-S99.812	2-Other specified injuries of left ankle, initial encounter
2-S99.812D	2-S99.812	2-Other specified injuries of left ankle, subsequent encounter
2-S99.812S	2-S99.812	2-Other specified injuries of left ankle, sequela
2-S99.819A	2-S99.819	2-Other specified injuries of unspecified ankle, initial encounter
2-S99.819D	2-S99.819	2-Other specified injuries of unspecified ankle, subsequent encounter
2-S99.819S	2-S99.819	2-Other specified injuries of unspecified ankle, sequela
2-S99.821A	2-S99.821	2-Other specified injuries of right foot, initial encounter
2-S99.821D	2-S99.821	2-Other specified injuries of right foot, subsequent encounter
2-S99.821S	2-S99.821	2-Other specified injuries of right foot, sequela
2-S99.822A	2-S99.822	2-Other specified injuries of left foot, initial encounter
2-S99.822D	2-S99.822	2-Other specified injuries of left foot, subsequent encounter
2-S99.822S	2-S99.822	2-Other specified injuries of left foot, sequela
2-S99.829A	2-S99.829	2-Other specified injuries of unspecified foot, initial encounter
2-S99.829D	2-S99.829	2-Other specified injuries of unspecified foot, subsequent encounter
2-S99.829S	2-S99.829	2-Other specified injuries of unspecified foot, sequela
2-S99.911A	2-S99.911	2-Unspecified injury of right ankle, initial encounter
2-S99.911D	2-S99.911	2-Unspecified injury of right ankle, subsequent encounter
2-S99.911S	2-S99.911	2-Unspecified injury of right ankle, sequela
2-S99.912A	2-S99.912	2-Unspecified injury of left ankle, initial encounter
2-S99.912D	2-S99.912	2-Unspecified injury of left ankle, subsequent encounter
2-S99.912S	2-S99.912	2-Unspecified injury of left ankle, sequela
2-S99.919A	2-S99.919	2-Unspecified injury of unspecified ankle, initial encounter
2-S99.919D	2-S99.919	2-Unspecified injury of unspecified ankle, subsequent encounter
2-S99.919S	2-S99.919	2-Unspecified injury of unspecified ankle, sequela
2-S99.921A	2-S99.921	2-Unspecified injury of right foot, initial encounter
2-S99.921D	2-S99.921	2-Unspecified injury of right foot, subsequent encounter
2-S99.921S	2-S99.921	2-Unspecified injury of right foot, sequela
2-S99.922A	2-S99.922	2-Unspecified injury of left foot, initial encounter
2-S99.922D	2-S99.922	2-Unspecified injury of left foot, subsequent encounter
2-S99.922S	2-S99.922	2-Unspecified injury of left foot, sequela
2-S99.929A	2-S99.929	2-Unspecified injury of unspecified foot, initial encounter
2-S99.929D	2-S99.929	2-Unspecified injury of unspecified foot, subsequent encounter
2-S99.929S	2-S99.929	2-Unspecified injury of unspecified foot, sequela
2-T07.XXXA	2-T07	2-Unspecified multiple injuries, initial encounter
2-T07.XXXD	2-T07	2-Unspecified multiple injuries, subsequent encounter
2-T07.XXXS	2-T07	2-Unspecified multiple injuries, sequela
2-T14.8XXA	2-T14.8	2-Other injury of unspecified body region, initial encounter
2-T14.8XXD	2-T14.8	2-Other injury of unspecified body region, subsequent encounter
2-T14.8XXS	2-T14.8	2-Other injury of unspecified body region, sequela
2-T14.90XA	2-T14.90	2-Injury, unspecified, initial encounter
2-T14.90XD	2-T14.90	2-Injury, unspecified, subsequent encounter
2-T14.90XS	2-T14.90	2-Injury, unspecified, sequela
2-T14.91XA	2-T14.91	2-Suicide attempt, initial encounter
2-T14.91XD	2-T14.91	2-Suicide attempt, subsequent encounter
2-T14.91XS	2-T14.91	2-Suicide attempt, sequela
2-T15.00XA	2-T15.00	2-Foreign body in cornea, unspecified eye, initial encounter
2-T15.00XD	2-T15.00	2-Foreign body in cornea, unspecified eye, subsequent encounter
2-T15.00XS	2-T15.00	2-Foreign body in cornea, unspecified eye, sequela
2-T15.01XA	2-T15.01	2-Foreign body in cornea, right eye, initial encounter
2-T15.01XD	2-T15.01	2-Foreign body in cornea, right eye, subsequent encounter
2-T15.01XS	2-T15.01	2-Foreign body in cornea, right eye, sequela
2-T15.02XA	2-T15.02	2-Foreign body in cornea, left eye, initial encounter
2-T15.02XD	2-T15.02	2-Foreign body in cornea, left eye, subsequent encounter
2-T15.02XS	2-T15.02	2-Foreign body in cornea, left eye, sequela
2-T15.10XA	2-T15.10	2-Foreign body in conjunctival sac, unspecified eye, initial encounter
2-T15.10XD	2-T15.10	2-Foreign body in conjunctival sac, unspecified eye, subsequent encounter
2-T15.10XS	2-T15.10	2-Foreign body in conjunctival sac, unspecified eye, sequela
2-T15.11XA	2-T15.11	2-Foreign body in conjunctival sac, right eye, initial encounter
2-T15.11XD	2-T15.11	2-Foreign body in conjunctival sac, right eye, subsequent encounter
2-T15.11XS	2-T15.11	2-Foreign body in conjunctival sac, right eye, sequela
2-T15.12XA	2-T15.12	2-Foreign body in conjunctival sac, left eye, initial encounter
2-T15.12XD	2-T15.12	2-Foreign body in conjunctival sac, left eye, subsequent encounter
2-T15.12XS	2-T15.12	2-Foreign body in conjunctival sac, left eye, sequela
2-T15.80XA	2-T15.80	2-Foreign body in other and multiple parts of external eye, unspecified eye, initial encounter
2-T15.80XD	2-T15.80	2-Foreign body in other and multiple parts of external eye, unspecified eye, subsequent encounter
2-T15.80XS	2-T15.80	2-Foreign body in other and multiple parts of external eye, unspecified eye, sequela
2-T15.81XA	2-T15.81	2-Foreign body in other and multiple parts of external eye, right eye, initial encounter
2-T15.81XD	2-T15.81	2-Foreign body in other and multiple parts of external eye, right eye, subsequent encounter
2-T15.81XS	2-T15.81	2-Foreign body in other and multiple parts of external eye, right eye, sequela
2-T15.82XA	2-T15.82	2-Foreign body in other and multiple parts of external eye, left eye, initial encounter
2-T15.82XD	2-T15.82	2-Foreign body in other and multiple parts of external eye, left eye, subsequent encounter
2-T15.82XS	2-T15.82	2-Foreign body in other and multiple parts of external eye, left eye, sequela
2-T15.90XA	2-T15.90	2-Foreign body on external eye, part unspecified, unspecified eye, initial encounter
2-T15.90XD	2-T15.90	2-Foreign body on external eye, part unspecified, unspecified eye, subsequent encounter
2-T15.90XS	2-T15.90	2-Foreign body on external eye, part unspecified, unspecified eye, sequela
2-T15.91XA	2-T15.91	2-Foreign body on external eye, part unspecified, right eye, initial encounter
2-T15.91XD	2-T15.91	2-Foreign body on external eye, part unspecified, right eye, subsequent encounter
2-T15.91XS	2-T15.91	2-Foreign body on external eye, part unspecified, right eye, sequela
2-T15.92XA	2-T15.92	2-Foreign body on external eye, part unspecified, left eye, initial encounter
2-T15.92XD	2-T15.92	2-Foreign body on external eye, part unspecified, left eye, subsequent encounter
2-T15.92XS	2-T15.92	2-Foreign body on external eye, part unspecified, left eye, sequela
2-T16.1XXA	2-T16.1	2-Foreign body in right ear, initial encounter
2-T16.1XXD	2-T16.1	2-Foreign body in right ear, subsequent encounter
2-T16.1XXS	2-T16.1	2-Foreign body in right ear, sequela
2-T16.2XXA	2-T16.2	2-Foreign body in left ear, initial encounter
2-T16.2XXD	2-T16.2	2-Foreign body in left ear, subsequent encounter
2-T16.2XXS	2-T16.2	2-Foreign body in left ear, sequela
2-T16.9XXA	2-T16.9	2-Foreign body in ear, unspecified ear, initial encounter
2-T16.9XXD	2-T16.9	2-Foreign body in ear, unspecified ear, subsequent encounter
2-T16.9XXS	2-T16.9	2-Foreign body in ear, unspecified ear, sequela
2-T17.0XXA	2-T17.0	2-Foreign body in nasal sinus, initial encounter
2-T17.0XXD	2-T17.0	2-Foreign body in nasal sinus, subsequent encounter
2-T17.0XXS	2-T17.0	2-Foreign body in nasal sinus, sequela
2-T17.1XXA	2-T17.1	2-Foreign body in nostril, initial encounter
2-T17.1XXD	2-T17.1	2-Foreign body in nostril, subsequent encounter
2-T17.1XXS	2-T17.1	2-Foreign body in nostril, sequela
2-T17.200A	2-T17.200	2-Unspecified foreign body in pharynx causing asphyxiation, initial encounter
2-T17.200D	2-T17.200	2-Unspecified foreign body in pharynx causing asphyxiation, subsequent encounter
2-T17.200S	2-T17.200	2-Unspecified foreign body in pharynx causing asphyxiation, sequela
2-T17.208A	2-T17.208	2-Unspecified foreign body in pharynx causing other injury, initial encounter
2-T17.208D	2-T17.208	2-Unspecified foreign body in pharynx causing other injury, subsequent encounter
2-T17.208S	2-T17.208	2-Unspecified foreign body in pharynx causing other injury, sequela
2-T17.210A	2-T17.210	2-Gastric contents in pharynx causing asphyxiation, initial encounter
2-T17.210D	2-T17.210	2-Gastric contents in pharynx causing asphyxiation, subsequent encounter
2-T17.210S	2-T17.210	2-Gastric contents in pharynx causing asphyxiation, sequela
2-T17.218A	2-T17.218	2-Gastric contents in pharynx causing other injury, initial encounter
2-T17.218D	2-T17.218	2-Gastric contents in pharynx causing other injury, subsequent encounter
2-T17.218S	2-T17.218	2-Gastric contents in pharynx causing other injury, sequela
2-T17.220A	2-T17.220	2-Food in pharynx causing asphyxiation, initial encounter
2-T17.220D	2-T17.220	2-Food in pharynx causing asphyxiation, subsequent encounter
2-T17.220S	2-T17.220	2-Food in pharynx causing asphyxiation, sequela
2-T17.228A	2-T17.228	2-Food in pharynx causing other injury, initial encounter
2-T17.228D	2-T17.228	2-Food in pharynx causing other injury, subsequent encounter
2-T17.228S	2-T17.228	2-Food in pharynx causing other injury, sequela
2-T17.290A	2-T17.290	2-Other foreign object in pharynx causing asphyxiation, initial encounter
2-T17.290D	2-T17.290	2-Other foreign object in pharynx causing asphyxiation, subsequent encounter
2-T17.290S	2-T17.290	2-Other foreign object in pharynx causing asphyxiation, sequela
2-T17.298A	2-T17.298	2-Other foreign object in pharynx causing other injury, initial encounter
2-T17.298D	2-T17.298	2-Other foreign object in pharynx causing other injury, subsequent encounter
2-T17.298S	2-T17.298	2-Other foreign object in pharynx causing other injury, sequela
2-T17.300A	2-T17.300	2-Unspecified foreign body in larynx causing asphyxiation, initial encounter
2-T17.300D	2-T17.300	2-Unspecified foreign body in larynx causing asphyxiation, subsequent encounter
2-T17.300S	2-T17.300	2-Unspecified foreign body in larynx causing asphyxiation, sequela
2-T17.308A	2-T17.308	2-Unspecified foreign body in larynx causing other injury, initial encounter
2-T17.308D	2-T17.308	2-Unspecified foreign body in larynx causing other injury, subsequent encounter
2-T17.308S	2-T17.308	2-Unspecified foreign body in larynx causing other injury, sequela
2-T17.310A	2-T17.310	2-Gastric contents in larynx causing asphyxiation, initial encounter
2-T17.310D	2-T17.310	2-Gastric contents in larynx causing asphyxiation, subsequent encounter
2-T17.310S	2-T17.310	2-Gastric contents in larynx causing asphyxiation, sequela
2-T17.318A	2-T17.318	2-Gastric contents in larynx causing other injury, initial encounter
2-T17.318D	2-T17.318	2-Gastric contents in larynx causing other injury, subsequent encounter
2-T17.318S	2-T17.318	2-Gastric contents in larynx causing other injury, sequela
2-T17.320A	2-T17.320	2-Food in larynx causing asphyxiation, initial encounter
2-T17.320D	2-T17.320	2-Food in larynx causing asphyxiation, subsequent encounter
2-T17.320S	2-T17.320	2-Food in larynx causing asphyxiation, sequela
2-T17.328A	2-T17.328	2-Food in larynx causing other injury, initial encounter
2-T17.328D	2-T17.328	2-Food in larynx causing other injury, subsequent encounter
2-T17.328S	2-T17.328	2-Food in larynx causing other injury, sequela
2-T17.390A	2-T17.390	2-Other foreign object in larynx causing asphyxiation, initial encounter
2-T17.390D	2-T17.390	2-Other foreign object in larynx causing asphyxiation, subsequent encounter
2-T17.390S	2-T17.390	2-Other foreign object in larynx causing asphyxiation, sequela
2-T17.398A	2-T17.398	2-Other foreign object in larynx causing other injury, initial encounter
2-T17.398D	2-T17.398	2-Other foreign object in larynx causing other injury, subsequent encounter
2-T17.398S	2-T17.398	2-Other foreign object in larynx causing other injury, sequela
2-T17.400A	2-T17.400	2-Unspecified foreign body in trachea causing asphyxiation, initial encounter
2-T17.400D	2-T17.400	2-Unspecified foreign body in trachea causing asphyxiation, subsequent encounter
2-T17.400S	2-T17.400	2-Unspecified foreign body in trachea causing asphyxiation, sequela
2-T17.408A	2-T17.408	2-Unspecified foreign body in trachea causing other injury, initial encounter
2-T17.408D	2-T17.408	2-Unspecified foreign body in trachea causing other injury, subsequent encounter
2-T17.408S	2-T17.408	2-Unspecified foreign body in trachea causing other injury, sequela
2-T17.410A	2-T17.410	2-Gastric contents in trachea causing asphyxiation, initial encounter
2-T17.410D	2-T17.410	2-Gastric contents in trachea causing asphyxiation, subsequent encounter
2-T17.410S	2-T17.410	2-Gastric contents in trachea causing asphyxiation, sequela
2-T17.418A	2-T17.418	2-Gastric contents in trachea causing other injury, initial encounter
2-T17.418D	2-T17.418	2-Gastric contents in trachea causing other injury, subsequent encounter
2-T17.418S	2-T17.418	2-Gastric contents in trachea causing other injury, sequela
2-T17.420A	2-T17.420	2-Food in trachea causing asphyxiation, initial encounter
2-T17.420D	2-T17.420	2-Food in trachea causing asphyxiation, subsequent encounter
2-T17.420S	2-T17.420	2-Food in trachea causing asphyxiation, sequela
2-T17.428A	2-T17.428	2-Food in trachea causing other injury, initial encounter
2-T17.428D	2-T17.428	2-Food in trachea causing other injury, subsequent encounter
2-T17.428S	2-T17.428	2-Food in trachea causing other injury, sequela
2-T17.490A	2-T17.490	2-Other foreign object in trachea causing asphyxiation, initial encounter
2-T17.490D	2-T17.490	2-Other foreign object in trachea causing asphyxiation, subsequent encounter
2-T17.490S	2-T17.490	2-Other foreign object in trachea causing asphyxiation, sequela
2-T17.498A	2-T17.498	2-Other foreign object in trachea causing other injury, initial encounter
2-T17.498D	2-T17.498	2-Other foreign object in trachea causing other injury, subsequent encounter
2-T17.498S	2-T17.498	2-Other foreign object in trachea causing other injury, sequela
2-T17.500A	2-T17.500	2-Unspecified foreign body in bronchus causing asphyxiation, initial encounter
2-T17.500D	2-T17.500	2-Unspecified foreign body in bronchus causing asphyxiation, subsequent encounter
2-T17.500S	2-T17.500	2-Unspecified foreign body in bronchus causing asphyxiation, sequela
2-T17.508A	2-T17.508	2-Unspecified foreign body in bronchus causing other injury, initial encounter
2-T17.508D	2-T17.508	2-Unspecified foreign body in bronchus causing other injury, subsequent encounter
2-T17.508S	2-T17.508	2-Unspecified foreign body in bronchus causing other injury, sequela
2-T17.510A	2-T17.510	2-Gastric contents in bronchus causing asphyxiation, initial encounter
2-T17.510D	2-T17.510	2-Gastric contents in bronchus causing asphyxiation, subsequent encounter
2-T17.510S	2-T17.510	2-Gastric contents in bronchus causing asphyxiation, sequela
2-T17.518A	2-T17.518	2-Gastric contents in bronchus causing other injury, initial encounter
2-T17.518D	2-T17.518	2-Gastric contents in bronchus causing other injury, subsequent encounter
2-T17.518S	2-T17.518	2-Gastric contents in bronchus causing other injury, sequela
2-T17.520A	2-T17.520	2-Food in bronchus causing asphyxiation, initial encounter
2-T17.520D	2-T17.520	2-Food in bronchus causing asphyxiation, subsequent encounter
2-T17.520S	2-T17.520	2-Food in bronchus causing asphyxiation, sequela
2-T17.528A	2-T17.528	2-Food in bronchus causing other injury, initial encounter
2-T17.528D	2-T17.528	2-Food in bronchus causing other injury, subsequent encounter
2-T17.528S	2-T17.528	2-Food in bronchus causing other injury, sequela
2-T17.590A	2-T17.590	2-Other foreign object in bronchus causing asphyxiation, initial encounter
2-T17.590D	2-T17.590	2-Other foreign object in bronchus causing asphyxiation, subsequent encounter
2-T17.590S	2-T17.590	2-Other foreign object in bronchus causing asphyxiation, sequela
2-T17.598A	2-T17.598	2-Other foreign object in bronchus causing other injury, initial encounter
2-T17.598D	2-T17.598	2-Other foreign object in bronchus causing other injury, subsequent encounter
2-T17.598S	2-T17.598	2-Other foreign object in bronchus causing other injury, sequela
2-T17.800A	2-T17.800	2-Unspecified foreign body in other parts of respiratory tract causing asphyxiation, initial encounter
2-T17.800D	2-T17.800	2-Unspecified foreign body in other parts of respiratory tract causing asphyxiation, subsequent encounter
2-T17.800S	2-T17.800	2-Unspecified foreign body in other parts of respiratory tract causing asphyxiation, sequela
2-T17.808A	2-T17.808	2-Unspecified foreign body in other parts of respiratory tract causing other injury, initial encounter
2-T17.808D	2-T17.808	2-Unspecified foreign body in other parts of respiratory tract causing other injury, subsequent encounter
2-T17.808S	2-T17.808	2-Unspecified foreign body in other parts of respiratory tract causing other injury, sequela
2-T17.810A	2-T17.810	2-Gastric contents in other parts of respiratory tract causing asphyxiation, initial encounter
2-T17.810D	2-T17.810	2-Gastric contents in other parts of respiratory tract causing asphyxiation, subsequent encounter
2-T17.810S	2-T17.810	2-Gastric contents in other parts of respiratory tract causing asphyxiation, sequela
2-T17.818A	2-T17.818	2-Gastric contents in other parts of respiratory tract causing other injury, initial encounter
2-T17.818D	2-T17.818	2-Gastric contents in other parts of respiratory tract causing other injury, subsequent encounter
2-T17.818S	2-T17.818	2-Gastric contents in other parts of respiratory tract causing other injury, sequela
2-T17.820A	2-T17.820	2-Food in other parts of respiratory tract causing asphyxiation, initial encounter
2-T17.820D	2-T17.820	2-Food in other parts of respiratory tract causing asphyxiation, subsequent encounter
2-T17.820S	2-T17.820	2-Food in other parts of respiratory tract causing asphyxiation, sequela
2-T17.828A	2-T17.828	2-Food in other parts of respiratory tract causing other injury, initial encounter
2-T17.828D	2-T17.828	2-Food in other parts of respiratory tract causing other injury, subsequent encounter
2-T17.828S	2-T17.828	2-Food in other parts of respiratory tract causing other injury, sequela
2-T17.890A	2-T17.890	2-Other foreign object in other parts of respiratory tract causing asphyxiation, initial encounter
2-T17.890D	2-T17.890	2-Other foreign object in other parts of respiratory tract causing asphyxiation, subsequent encounter
2-T17.890S	2-T17.890	2-Other foreign object in other parts of respiratory tract causing asphyxiation, sequela
2-T17.898A	2-T17.898	2-Other foreign object in other parts of respiratory tract causing other injury, initial encounter
2-T17.898D	2-T17.898	2-Other foreign object in other parts of respiratory tract causing other injury, subsequent encounter
2-T17.898S	2-T17.898	2-Other foreign object in other parts of respiratory tract causing other injury, sequela
2-T17.900A	2-T17.900	2-Unspecified foreign body in respiratory tract, part unspecified causing asphyxiation, initial encounter
2-T17.900D	2-T17.900	2-Unspecified foreign body in respiratory tract, part unspecified causing asphyxiation, subsequent encounter
2-T17.900S	2-T17.900	2-Unspecified foreign body in respiratory tract, part unspecified causing asphyxiation, sequela
2-T17.908A	2-T17.908	2-Unspecified foreign body in respiratory tract, part unspecified causing other injury, initial encounter
2-T17.908D	2-T17.908	2-Unspecified foreign body in respiratory tract, part unspecified causing other injury, subsequent encounter
2-T17.908S	2-T17.908	2-Unspecified foreign body in respiratory tract, part unspecified causing other injury, sequela
2-T17.910A	2-T17.910	2-Gastric contents in respiratory tract, part unspecified causing asphyxiation, initial encounter
2-T17.910D	2-T17.910	2-Gastric contents in respiratory tract, part unspecified causing asphyxiation, subsequent encounter
2-T17.910S	2-T17.910	2-Gastric contents in respiratory tract, part unspecified causing asphyxiation, sequela
2-T17.918A	2-T17.918	2-Gastric contents in respiratory tract, part unspecified causing other injury, initial encounter
2-T17.918D	2-T17.918	2-Gastric contents in respiratory tract, part unspecified causing other injury, subsequent encounter
2-T17.918S	2-T17.918	2-Gastric contents in respiratory tract, part unspecified causing other injury, sequela
2-T17.920A	2-T17.920	2-Food in respiratory tract, part unspecified causing asphyxiation, initial encounter
2-T17.920D	2-T17.920	2-Food in respiratory tract, part unspecified causing asphyxiation, subsequent encounter
2-T17.920S	2-T17.920	2-Food in respiratory tract, part unspecified causing asphyxiation, sequela
2-T17.928A	2-T17.928	2-Food in respiratory tract, part unspecified causing other injury, initial encounter
2-T17.928D	2-T17.928	2-Food in respiratory tract, part unspecified causing other injury, subsequent encounter
2-T17.928S	2-T17.928	2-Food in respiratory tract, part unspecified causing other injury, sequela
2-T17.990A	2-T17.990	2-Other foreign object in respiratory tract, part unspecified in causing asphyxiation, initial encounter
2-T17.990D	2-T17.990	2-Other foreign object in respiratory tract, part unspecified in causing asphyxiation, subsequent encounter
2-T17.990S	2-T17.990	2-Other foreign object in respiratory tract, part unspecified in causing asphyxiation, sequela
2-T17.998A	2-T17.998	2-Other foreign object in respiratory tract, part unspecified causing other injury, initial encounter
2-T17.998D	2-T17.998	2-Other foreign object in respiratory tract, part unspecified causing other injury, subsequent encounter
2-T17.998S	2-T17.998	2-Other foreign object in respiratory tract, part unspecified causing other injury, sequela
2-T18.0XXA	2-T18.0	2-Foreign body in mouth, initial encounter
2-T18.0XXD	2-T18.0	2-Foreign body in mouth, subsequent encounter
2-T18.0XXS	2-T18.0	2-Foreign body in mouth, sequela
2-T18.100A	2-T18.100	2-Unspecified foreign body in esophagus causing compression of trachea, initial encounter
2-T18.100D	2-T18.100	2-Unspecified foreign body in esophagus causing compression of trachea, subsequent encounter
2-T18.100S	2-T18.100	2-Unspecified foreign body in esophagus causing compression of trachea, sequela
2-T18.108A	2-T18.108	2-Unspecified foreign body in esophagus causing other injury, initial encounter
2-T18.108D	2-T18.108	2-Unspecified foreign body in esophagus causing other injury, subsequent encounter
2-T18.108S	2-T18.108	2-Unspecified foreign body in esophagus causing other injury, sequela
2-T18.110A	2-T18.110	2-Gastric contents in esophagus causing compression of trachea, initial encounter
2-T18.110D	2-T18.110	2-Gastric contents in esophagus causing compression of trachea, subsequent encounter
2-T18.110S	2-T18.110	2-Gastric contents in esophagus causing compression of trachea, sequela
2-T18.118A	2-T18.118	2-Gastric contents in esophagus causing other injury, initial encounter
2-T18.118D	2-T18.118	2-Gastric contents in esophagus causing other injury, subsequent encounter
2-T18.118S	2-T18.118	2-Gastric contents in esophagus causing other injury, sequela
2-T18.120A	2-T18.120	2-Food in esophagus causing compression of trachea, initial encounter
2-T18.120D	2-T18.120	2-Food in esophagus causing compression of trachea, subsequent encounter
2-T18.120S	2-T18.120	2-Food in esophagus causing compression of trachea, sequela
2-T18.128A	2-T18.128	2-Food in esophagus causing other injury, initial encounter
2-T18.128D	2-T18.128	2-Food in esophagus causing other injury, subsequent encounter
2-T18.128S	2-T18.128	2-Food in esophagus causing other injury, sequela
2-T18.190A	2-T18.190	2-Other foreign object in esophagus causing compression of trachea, initial encounter
2-T18.190D	2-T18.190	2-Other foreign object in esophagus causing compression of trachea, subsequent encounter
2-T18.190S	2-T18.190	2-Other foreign object in esophagus causing compression of trachea, sequela
2-T18.198A	2-T18.198	2-Other foreign object in esophagus causing other injury, initial encounter
2-T18.198D	2-T18.198	2-Other foreign object in esophagus causing other injury, subsequent encounter
2-T18.198S	2-T18.198	2-Other foreign object in esophagus causing other injury, sequela
2-T18.2XXA	2-T18.2	2-Foreign body in stomach, initial encounter
2-T18.2XXD	2-T18.2	2-Foreign body in stomach, subsequent encounter
2-T18.2XXS	2-T18.2	2-Foreign body in stomach, sequela
2-T18.3XXA	2-T18.3	2-Foreign body in small intestine, initial encounter
2-T18.3XXD	2-T18.3	2-Foreign body in small intestine, subsequent encounter
2-T18.3XXS	2-T18.3	2-Foreign body in small intestine, sequela
2-T18.4XXA	2-T18.4	2-Foreign body in colon, initial encounter
2-T18.4XXD	2-T18.4	2-Foreign body in colon, subsequent encounter
2-T18.4XXS	2-T18.4	2-Foreign body in colon, sequela
2-T18.5XXA	2-T18.5	2-Foreign body in anus and rectum, initial encounter
2-T18.5XXD	2-T18.5	2-Foreign body in anus and rectum, subsequent encounter
2-T18.5XXS	2-T18.5	2-Foreign body in anus and rectum, sequela
2-T18.8XXA	2-T18.8	2-Foreign body in other parts of alimentary tract, initial encounter
2-T18.8XXD	2-T18.8	2-Foreign body in other parts of alimentary tract, subsequent encounter
2-T18.8XXS	2-T18.8	2-Foreign body in other parts of alimentary tract, sequela
2-T18.9XXA	2-T18.9	2-Foreign body of alimentary tract, part unspecified, initial encounter
2-T18.9XXD	2-T18.9	2-Foreign body of alimentary tract, part unspecified, subsequent encounter
2-T18.9XXS	2-T18.9	2-Foreign body of alimentary tract, part unspecified, sequela
2-T19.0XXA	2-T19.0	2-Foreign body in urethra, initial encounter
2-T19.0XXD	2-T19.0	2-Foreign body in urethra, subsequent encounter
2-T19.0XXS	2-T19.0	2-Foreign body in urethra, sequela
2-T19.1XXA	2-T19.1	2-Foreign body in bladder, initial encounter
2-T19.1XXD	2-T19.1	2-Foreign body in bladder, subsequent encounter
2-T19.1XXS	2-T19.1	2-Foreign body in bladder, sequela
2-T19.2XXA	2-T19.2	2-Foreign body in vulva and vagina, initial encounter
2-T19.2XXD	2-T19.2	2-Foreign body in vulva and vagina, subsequent encounter
2-T19.2XXS	2-T19.2	2-Foreign body in vulva and vagina, sequela
2-T19.3XXA	2-T19.3	2-Foreign body in uterus, initial encounter
2-T19.3XXD	2-T19.3	2-Foreign body in uterus, subsequent encounter
2-T19.3XXS	2-T19.3	2-Foreign body in uterus, sequela
2-T19.4XXA	2-T19.4	2-Foreign body in penis, initial encounter
2-T19.4XXD	2-T19.4	2-Foreign body in penis, subsequent encounter
2-T19.4XXS	2-T19.4	2-Foreign body in penis, sequela
2-T19.8XXA	2-T19.8	2-Foreign body in other parts of genitourinary tract, initial encounter
2-T19.8XXD	2-T19.8	2-Foreign body in other parts of genitourinary tract, subsequent encounter
2-T19.8XXS	2-T19.8	2-Foreign body in other parts of genitourinary tract, sequela
2-T19.9XXA	2-T19.9	2-Foreign body in genitourinary tract, part unspecified, initial encounter
2-T19.9XXD	2-T19.9	2-Foreign body in genitourinary tract, part unspecified, subsequent encounter
2-T19.9XXS	2-T19.9	2-Foreign body in genitourinary tract, part unspecified, sequela
2-T20.00XA	2-T20.00	2-Burn of unspecified degree of head, face, and neck, unspecified site, initial encounter
2-T20.00XD	2-T20.00	2-Burn of unspecified degree of head, face, and neck, unspecified site, subsequent encounter
2-T20.00XS	2-T20.00	2-Burn of unspecified degree of head, face, and neck, unspecified site, sequela
2-T20.011A	2-T20.011	2-Burn of unspecified degree of right ear [any part, except ear drum], initial encounter
2-T20.011D	2-T20.011	2-Burn of unspecified degree of right ear [any part, except ear drum], subsequent encounter
2-T20.011S	2-T20.011	2-Burn of unspecified degree of right ear [any part, except ear drum], sequela
2-T20.012A	2-T20.012	2-Burn of unspecified degree of left ear [any part, except ear drum], initial encounter
2-T20.012D	2-T20.012	2-Burn of unspecified degree of left ear [any part, except ear drum], subsequent encounter
2-T20.012S	2-T20.012	2-Burn of unspecified degree of left ear [any part, except ear drum], sequela
2-T20.019A	2-T20.019	2-Burn of unspecified degree of unspecified ear [any part, except ear drum], initial encounter
2-T20.019D	2-T20.019	2-Burn of unspecified degree of unspecified ear [any part, except ear drum], subsequent encounter
2-T20.019S	2-T20.019	2-Burn of unspecified degree of unspecified ear [any part, except ear drum], sequela
2-T20.02XA	2-T20.02	2-Burn of unspecified degree of lip(s), initial encounter
2-T20.02XD	2-T20.02	2-Burn of unspecified degree of lip(s), subsequent encounter
2-T20.02XS	2-T20.02	2-Burn of unspecified degree of lip(s), sequela
2-T20.03XA	2-T20.03	2-Burn of unspecified degree of chin, initial encounter
2-T20.03XD	2-T20.03	2-Burn of unspecified degree of chin, subsequent encounter
2-T20.03XS	2-T20.03	2-Burn of unspecified degree of chin, sequela
2-T20.04XA	2-T20.04	2-Burn of unspecified degree of nose (septum), initial encounter
2-T20.04XD	2-T20.04	2-Burn of unspecified degree of nose (septum), subsequent encounter
2-T20.04XS	2-T20.04	2-Burn of unspecified degree of nose (septum), sequela
2-T20.05XA	2-T20.05	2-Burn of unspecified degree of scalp [any part], initial encounter
2-T20.05XD	2-T20.05	2-Burn of unspecified degree of scalp [any part], subsequent encounter
2-T20.05XS	2-T20.05	2-Burn of unspecified degree of scalp [any part], sequela
2-T20.06XA	2-T20.06	2-Burn of unspecified degree of forehead and cheek, initial encounter
2-T20.06XD	2-T20.06	2-Burn of unspecified degree of forehead and cheek, subsequent encounter
2-T20.06XS	2-T20.06	2-Burn of unspecified degree of forehead and cheek, sequela
2-T20.07XA	2-T20.07	2-Burn of unspecified degree of neck, initial encounter
2-T20.07XD	2-T20.07	2-Burn of unspecified degree of neck, subsequent encounter
2-T20.07XS	2-T20.07	2-Burn of unspecified degree of neck, sequela
2-T20.09XA	2-T20.09	2-Burn of unspecified degree of multiple sites of head, face, and neck, initial encounter
2-T20.09XD	2-T20.09	2-Burn of unspecified degree of multiple sites of head, face, and neck, subsequent encounter
2-T20.09XS	2-T20.09	2-Burn of unspecified degree of multiple sites of head, face, and neck, sequela
2-T20.10XA	2-T20.10	2-Burn of first degree of head, face, and neck, unspecified site, initial encounter
2-T20.10XD	2-T20.10	2-Burn of first degree of head, face, and neck, unspecified site, subsequent encounter
2-T20.10XS	2-T20.10	2-Burn of first degree of head, face, and neck, unspecified site, sequela
2-T20.111A	2-T20.111	2-Burn of first degree of right ear [any part, except ear drum], initial encounter
2-T20.111D	2-T20.111	2-Burn of first degree of right ear [any part, except ear drum], subsequent encounter
2-T20.111S	2-T20.111	2-Burn of first degree of right ear [any part, except ear drum], sequela
2-T20.112A	2-T20.112	2-Burn of first degree of left ear [any part, except ear drum], initial encounter
2-T20.112D	2-T20.112	2-Burn of first degree of left ear [any part, except ear drum], subsequent encounter
2-T20.112S	2-T20.112	2-Burn of first degree of left ear [any part, except ear drum], sequela
2-T20.119A	2-T20.119	2-Burn of first degree of unspecified ear [any part, except ear drum], initial encounter
2-T20.119D	2-T20.119	2-Burn of first degree of unspecified ear [any part, except ear drum], subsequent encounter
2-T20.119S	2-T20.119	2-Burn of first degree of unspecified ear [any part, except ear drum], sequela
2-T20.12XA	2-T20.12	2-Burn of first degree of lip(s), initial encounter
2-T20.12XD	2-T20.12	2-Burn of first degree of lip(s), subsequent encounter
2-T20.12XS	2-T20.12	2-Burn of first degree of lip(s), sequela
2-T20.13XA	2-T20.13	2-Burn of first degree of chin, initial encounter
2-T20.13XD	2-T20.13	2-Burn of first degree of chin, subsequent encounter
2-T20.13XS	2-T20.13	2-Burn of first degree of chin, sequela
2-T20.14XA	2-T20.14	2-Burn of first degree of nose (septum), initial encounter
2-T20.14XD	2-T20.14	2-Burn of first degree of nose (septum), subsequent encounter
2-T20.14XS	2-T20.14	2-Burn of first degree of nose (septum), sequela
2-T20.15XA	2-T20.15	2-Burn of first degree of scalp [any part], initial encounter
2-T20.15XD	2-T20.15	2-Burn of first degree of scalp [any part], subsequent encounter
2-T20.15XS	2-T20.15	2-Burn of first degree of scalp [any part], sequela
2-T20.16XA	2-T20.16	2-Burn of first degree of forehead and cheek, initial encounter
2-T20.16XD	2-T20.16	2-Burn of first degree of forehead and cheek, subsequent encounter
2-T20.16XS	2-T20.16	2-Burn of first degree of forehead and cheek, sequela
2-T20.17XA	2-T20.17	2-Burn of first degree of neck, initial encounter
2-T20.17XD	2-T20.17	2-Burn of first degree of neck, subsequent encounter
2-T20.17XS	2-T20.17	2-Burn of first degree of neck, sequela
2-T20.19XA	2-T20.19	2-Burn of first degree of multiple sites of head, face, and neck, initial encounter
2-T20.19XD	2-T20.19	2-Burn of first degree of multiple sites of head, face, and neck, subsequent encounter
2-T20.19XS	2-T20.19	2-Burn of first degree of multiple sites of head, face, and neck, sequela
2-T20.20XA	2-T20.20	2-Burn of second degree of head, face, and neck, unspecified site, initial encounter
2-T20.20XD	2-T20.20	2-Burn of second degree of head, face, and neck, unspecified site, subsequent encounter
2-T20.20XS	2-T20.20	2-Burn of second degree of head, face, and neck, unspecified site, sequela
2-T20.211A	2-T20.211	2-Burn of second degree of right ear [any part, except ear drum], initial encounter
2-T20.211D	2-T20.211	2-Burn of second degree of right ear [any part, except ear drum], subsequent encounter
2-T20.211S	2-T20.211	2-Burn of second degree of right ear [any part, except ear drum], sequela
2-T20.212A	2-T20.212	2-Burn of second degree of left ear [any part, except ear drum], initial encounter
2-T20.212D	2-T20.212	2-Burn of second degree of left ear [any part, except ear drum], subsequent encounter
2-T20.212S	2-T20.212	2-Burn of second degree of left ear [any part, except ear drum], sequela
2-T20.219A	2-T20.219	2-Burn of second degree of unspecified ear [any part, except ear drum], initial encounter
2-T20.219D	2-T20.219	2-Burn of second degree of unspecified ear [any part, except ear drum], subsequent encounter
2-T20.219S	2-T20.219	2-Burn of second degree of unspecified ear [any part, except ear drum], sequela
2-T20.22XA	2-T20.22	2-Burn of second degree of lip(s), initial encounter
2-T20.22XD	2-T20.22	2-Burn of second degree of lip(s), subsequent encounter
2-T20.22XS	2-T20.22	2-Burn of second degree of lip(s), sequela
2-T20.23XA	2-T20.23	2-Burn of second degree of chin, initial encounter
2-T20.23XD	2-T20.23	2-Burn of second degree of chin, subsequent encounter
2-T20.23XS	2-T20.23	2-Burn of second degree of chin, sequela
2-T20.24XA	2-T20.24	2-Burn of second degree of nose (septum), initial encounter
2-T20.24XD	2-T20.24	2-Burn of second degree of nose (septum), subsequent encounter
2-T20.24XS	2-T20.24	2-Burn of second degree of nose (septum), sequela
2-T20.25XA	2-T20.25	2-Burn of second degree of scalp [any part], initial encounter
2-T20.25XD	2-T20.25	2-Burn of second degree of scalp [any part], subsequent encounter
2-T20.25XS	2-T20.25	2-Burn of second degree of scalp [any part], sequela
2-T20.26XA	2-T20.26	2-Burn of second degree of forehead and cheek, initial encounter
2-T20.26XD	2-T20.26	2-Burn of second degree of forehead and cheek, subsequent encounter
2-T20.26XS	2-T20.26	2-Burn of second degree of forehead and cheek, sequela
2-T20.27XA	2-T20.27	2-Burn of second degree of neck, initial encounter
2-T20.27XD	2-T20.27	2-Burn of second degree of neck, subsequent encounter
2-T20.27XS	2-T20.27	2-Burn of second degree of neck, sequela
2-T20.29XA	2-T20.29	2-Burn of second degree of multiple sites of head, face, and neck, initial encounter
2-T20.29XD	2-T20.29	2-Burn of second degree of multiple sites of head, face, and neck, subsequent encounter
2-T20.29XS	2-T20.29	2-Burn of second degree of multiple sites of head, face, and neck, sequela
2-T20.30XA	2-T20.30	2-Burn of third degree of head, face, and neck, unspecified site, initial encounter
2-T20.30XD	2-T20.30	2-Burn of third degree of head, face, and neck, unspecified site, subsequent encounter
2-T20.30XS	2-T20.30	2-Burn of third degree of head, face, and neck, unspecified site, sequela
2-T20.311A	2-T20.311	2-Burn of third degree of right ear [any part, except ear drum], initial encounter
2-T20.311D	2-T20.311	2-Burn of third degree of right ear [any part, except ear drum], subsequent encounter
2-T20.311S	2-T20.311	2-Burn of third degree of right ear [any part, except ear drum], sequela
2-T20.312A	2-T20.312	2-Burn of third degree of left ear [any part, except ear drum], initial encounter
2-T20.312D	2-T20.312	2-Burn of third degree of left ear [any part, except ear drum], subsequent encounter
2-T20.312S	2-T20.312	2-Burn of third degree of left ear [any part, except ear drum], sequela
2-T20.319A	2-T20.319	2-Burn of third degree of unspecified ear [any part, except ear drum], initial encounter
2-T20.319D	2-T20.319	2-Burn of third degree of unspecified ear [any part, except ear drum], subsequent encounter
2-T20.319S	2-T20.319	2-Burn of third degree of unspecified ear [any part, except ear drum], sequela
2-T20.32XA	2-T20.32	2-Burn of third degree of lip(s), initial encounter
2-T20.32XD	2-T20.32	2-Burn of third degree of lip(s), subsequent encounter
2-T20.32XS	2-T20.32	2-Burn of third degree of lip(s), sequela
2-T20.33XA	2-T20.33	2-Burn of third degree of chin, initial encounter
2-T20.33XD	2-T20.33	2-Burn of third degree of chin, subsequent encounter
2-T20.33XS	2-T20.33	2-Burn of third degree of chin, sequela
2-T20.34XA	2-T20.34	2-Burn of third degree of nose (septum), initial encounter
2-T20.34XD	2-T20.34	2-Burn of third degree of nose (septum), subsequent encounter
2-T20.34XS	2-T20.34	2-Burn of third degree of nose (septum), sequela
2-T20.35XA	2-T20.35	2-Burn of third degree of scalp [any part], initial encounter
2-T20.35XD	2-T20.35	2-Burn of third degree of scalp [any part], subsequent encounter
2-T20.35XS	2-T20.35	2-Burn of third degree of scalp [any part], sequela
2-T20.36XA	2-T20.36	2-Burn of third degree of forehead and cheek, initial encounter
2-T20.36XD	2-T20.36	2-Burn of third degree of forehead and cheek, subsequent encounter
2-T20.36XS	2-T20.36	2-Burn of third degree of forehead and cheek, sequela
2-T20.37XA	2-T20.37	2-Burn of third degree of neck, initial encounter
2-T20.37XD	2-T20.37	2-Burn of third degree of neck, subsequent encounter
2-T20.37XS	2-T20.37	2-Burn of third degree of neck, sequela
2-T20.39XA	2-T20.39	2-Burn of third degree of multiple sites of head, face, and neck, initial encounter
2-T20.39XD	2-T20.39	2-Burn of third degree of multiple sites of head, face, and neck, subsequent encounter
2-T20.39XS	2-T20.39	2-Burn of third degree of multiple sites of head, face, and neck, sequela
2-T20.40XA	2-T20.40	2-Corrosion of unspecified degree of head, face, and neck, unspecified site, initial encounter
2-T20.40XD	2-T20.40	2-Corrosion of unspecified degree of head, face, and neck, unspecified site, subsequent encounter
2-T20.40XS	2-T20.40	2-Corrosion of unspecified degree of head, face, and neck, unspecified site, sequela
2-T20.411A	2-T20.411	2-Corrosion of unspecified degree of right ear [any part, except ear drum], initial encounter
2-T20.411D	2-T20.411	2-Corrosion of unspecified degree of right ear [any part, except ear drum], subsequent encounter
2-T20.411S	2-T20.411	2-Corrosion of unspecified degree of right ear [any part, except ear drum], sequela
2-T20.412A	2-T20.412	2-Corrosion of unspecified degree of left ear [any part, except ear drum], initial encounter
2-T20.412D	2-T20.412	2-Corrosion of unspecified degree of left ear [any part, except ear drum], subsequent encounter
2-T20.412S	2-T20.412	2-Corrosion of unspecified degree of left ear [any part, except ear drum], sequela
2-T20.419A	2-T20.419	2-Corrosion of unspecified degree of unspecified ear [any part, except ear drum], initial encounter
2-T20.419D	2-T20.419	2-Corrosion of unspecified degree of unspecified ear [any part, except ear drum], subsequent encounter
2-T20.419S	2-T20.419	2-Corrosion of unspecified degree of unspecified ear [any part, except ear drum], sequela
2-T20.42XA	2-T20.42	2-Corrosion of unspecified degree of lip(s), initial encounter
2-T20.42XD	2-T20.42	2-Corrosion of unspecified degree of lip(s), subsequent encounter
2-T20.42XS	2-T20.42	2-Corrosion of unspecified degree of lip(s), sequela
2-T20.43XA	2-T20.43	2-Corrosion of unspecified degree of chin, initial encounter
2-T20.43XD	2-T20.43	2-Corrosion of unspecified degree of chin, subsequent encounter
2-T20.43XS	2-T20.43	2-Corrosion of unspecified degree of chin, sequela
2-T20.44XA	2-T20.44	2-Corrosion of unspecified degree of nose (septum), initial encounter
2-T20.44XD	2-T20.44	2-Corrosion of unspecified degree of nose (septum), subsequent encounter
2-T20.44XS	2-T20.44	2-Corrosion of unspecified degree of nose (septum), sequela
2-T20.45XA	2-T20.45	2-Corrosion of unspecified degree of scalp [any part], initial encounter
2-T20.45XD	2-T20.45	2-Corrosion of unspecified degree of scalp [any part], subsequent encounter
2-T20.45XS	2-T20.45	2-Corrosion of unspecified degree of scalp [any part], sequela
2-T20.46XA	2-T20.46	2-Corrosion of unspecified degree of forehead and cheek, initial encounter
2-T20.46XD	2-T20.46	2-Corrosion of unspecified degree of forehead and cheek, subsequent encounter
2-T20.46XS	2-T20.46	2-Corrosion of unspecified degree of forehead and cheek, sequela
2-T20.47XA	2-T20.47	2-Corrosion of unspecified degree of neck, initial encounter
2-T20.47XD	2-T20.47	2-Corrosion of unspecified degree of neck, subsequent encounter
2-T20.47XS	2-T20.47	2-Corrosion of unspecified degree of neck, sequela
2-T20.49XA	2-T20.49	2-Corrosion of unspecified degree of multiple sites of head, face, and neck, initial encounter
2-T20.49XD	2-T20.49	2-Corrosion of unspecified degree of multiple sites of head, face, and neck, subsequent encounter
2-T20.49XS	2-T20.49	2-Corrosion of unspecified degree of multiple sites of head, face, and neck, sequela
2-T20.50XA	2-T20.50	2-Corrosion of first degree of head, face, and neck, unspecified site, initial encounter
2-T20.50XD	2-T20.50	2-Corrosion of first degree of head, face, and neck, unspecified site, subsequent encounter
2-T20.50XS	2-T20.50	2-Corrosion of first degree of head, face, and neck, unspecified site, sequela
2-T20.511A	2-T20.511	2-Corrosion of first degree of right ear [any part, except ear drum], initial encounter
2-T20.511D	2-T20.511	2-Corrosion of first degree of right ear [any part, except ear drum], subsequent encounter
2-T20.511S	2-T20.511	2-Corrosion of first degree of right ear [any part, except ear drum], sequela
2-T20.512A	2-T20.512	2-Corrosion of first degree of left ear [any part, except ear drum], initial encounter
2-T20.512D	2-T20.512	2-Corrosion of first degree of left ear [any part, except ear drum], subsequent encounter
2-T20.512S	2-T20.512	2-Corrosion of first degree of left ear [any part, except ear drum], sequela
2-T20.519A	2-T20.519	2-Corrosion of first degree of unspecified ear [any part, except ear drum], initial encounter
2-T20.519D	2-T20.519	2-Corrosion of first degree of unspecified ear [any part, except ear drum], subsequent encounter
2-T20.519S	2-T20.519	2-Corrosion of first degree of unspecified ear [any part, except ear drum], sequela
2-T20.52XA	2-T20.52	2-Corrosion of first degree of lip(s), initial encounter
2-T20.52XD	2-T20.52	2-Corrosion of first degree of lip(s), subsequent encounter
2-T20.52XS	2-T20.52	2-Corrosion of first degree of lip(s), sequela
2-T20.53XA	2-T20.53	2-Corrosion of first degree of chin, initial encounter
2-T20.53XD	2-T20.53	2-Corrosion of first degree of chin, subsequent encounter
2-T20.53XS	2-T20.53	2-Corrosion of first degree of chin, sequela
2-T20.54XA	2-T20.54	2-Corrosion of first degree of nose (septum), initial encounter
2-T20.54XD	2-T20.54	2-Corrosion of first degree of nose (septum), subsequent encounter
2-T20.54XS	2-T20.54	2-Corrosion of first degree of nose (septum), sequela
2-T20.55XA	2-T20.55	2-Corrosion of first degree of scalp [any part], initial encounter
2-T20.55XD	2-T20.55	2-Corrosion of first degree of scalp [any part], subsequent encounter
2-T20.55XS	2-T20.55	2-Corrosion of first degree of scalp [any part], sequela
2-T20.56XA	2-T20.56	2-Corrosion of first degree of forehead and cheek, initial encounter
2-T20.56XD	2-T20.56	2-Corrosion of first degree of forehead and cheek, subsequent encounter
2-T20.56XS	2-T20.56	2-Corrosion of first degree of forehead and cheek, sequela
2-T20.57XA	2-T20.57	2-Corrosion of first degree of neck, initial encounter
2-T20.57XD	2-T20.57	2-Corrosion of first degree of neck, subsequent encounter
2-T20.57XS	2-T20.57	2-Corrosion of first degree of neck, sequela
2-T20.59XA	2-T20.59	2-Corrosion of first degree of multiple sites of head, face, and neck, initial encounter
2-T20.59XD	2-T20.59	2-Corrosion of first degree of multiple sites of head, face, and neck, subsequent encounter
2-T20.59XS	2-T20.59	2-Corrosion of first degree of multiple sites of head, face, and neck, sequela
2-T20.60XA	2-T20.60	2-Corrosion of second degree of head, face, and neck, unspecified site, initial encounter
2-T20.60XD	2-T20.60	2-Corrosion of second degree of head, face, and neck, unspecified site, subsequent encounter
2-T20.60XS	2-T20.60	2-Corrosion of second degree of head, face, and neck, unspecified site, sequela
2-T20.611A	2-T20.611	2-Corrosion of second degree of right ear [any part, except ear drum], initial encounter
2-T20.611D	2-T20.611	2-Corrosion of second degree of right ear [any part, except ear drum], subsequent encounter
2-T20.611S	2-T20.611	2-Corrosion of second degree of right ear [any part, except ear drum], sequela
2-T20.612A	2-T20.612	2-Corrosion of second degree of left ear [any part, except ear drum], initial encounter
2-T20.612D	2-T20.612	2-Corrosion of second degree of left ear [any part, except ear drum], subsequent encounter
2-T20.612S	2-T20.612	2-Corrosion of second degree of left ear [any part, except ear drum], sequela
2-T20.619A	2-T20.619	2-Corrosion of second degree of unspecified ear [any part, except ear drum], initial encounter
2-T20.619D	2-T20.619	2-Corrosion of second degree of unspecified ear [any part, except ear drum], subsequent encounter
2-T20.619S	2-T20.619	2-Corrosion of second degree of unspecified ear [any part, except ear drum], sequela
2-T20.62XA	2-T20.62	2-Corrosion of second degree of lip(s), initial encounter
2-T20.62XD	2-T20.62	2-Corrosion of second degree of lip(s), subsequent encounter
2-T20.62XS	2-T20.62	2-Corrosion of second degree of lip(s), sequela
2-T20.63XA	2-T20.63	2-Corrosion of second degree of chin, initial encounter
2-T20.63XD	2-T20.63	2-Corrosion of second degree of chin, subsequent encounter
2-T20.63XS	2-T20.63	2-Corrosion of second degree of chin, sequela
2-T20.64XA	2-T20.64	2-Corrosion of second degree of nose (septum), initial encounter
2-T20.64XD	2-T20.64	2-Corrosion of second degree of nose (septum), subsequent encounter
2-T20.64XS	2-T20.64	2-Corrosion of second degree of nose (septum), sequela
2-T20.65XA	2-T20.65	2-Corrosion of second degree of scalp [any part], initial encounter
2-T20.65XD	2-T20.65	2-Corrosion of second degree of scalp [any part], subsequent encounter
2-T20.65XS	2-T20.65	2-Corrosion of second degree of scalp [any part], sequela
2-T20.66XA	2-T20.66	2-Corrosion of second degree of forehead and cheek, initial encounter
2-T20.66XD	2-T20.66	2-Corrosion of second degree of forehead and cheek, subsequent encounter
2-T20.66XS	2-T20.66	2-Corrosion of second degree of forehead and cheek, sequela
2-T20.67XA	2-T20.67	2-Corrosion of second degree of neck, initial encounter
2-T20.67XD	2-T20.67	2-Corrosion of second degree of neck, subsequent encounter
2-T20.67XS	2-T20.67	2-Corrosion of second degree of neck, sequela
2-T20.69XA	2-T20.69	2-Corrosion of second degree of multiple sites of head, face, and neck, initial encounter
2-T20.69XD	2-T20.69	2-Corrosion of second degree of multiple sites of head, face, and neck, subsequent encounter
2-T20.69XS	2-T20.69	2-Corrosion of second degree of multiple sites of head, face, and neck, sequela
2-T20.70XA	2-T20.70	2-Corrosion of third degree of head, face, and neck, unspecified site, initial encounter
2-T20.70XD	2-T20.70	2-Corrosion of third degree of head, face, and neck, unspecified site, subsequent encounter
2-T20.70XS	2-T20.70	2-Corrosion of third degree of head, face, and neck, unspecified site, sequela
2-T20.711A	2-T20.711	2-Corrosion of third degree of right ear [any part, except ear drum], initial encounter
2-T20.711D	2-T20.711	2-Corrosion of third degree of right ear [any part, except ear drum], subsequent encounter
2-T20.711S	2-T20.711	2-Corrosion of third degree of right ear [any part, except ear drum], sequela
2-T20.712A	2-T20.712	2-Corrosion of third degree of left ear [any part, except ear drum], initial encounter
2-T20.712D	2-T20.712	2-Corrosion of third degree of left ear [any part, except ear drum], subsequent encounter
2-T20.712S	2-T20.712	2-Corrosion of third degree of left ear [any part, except ear drum], sequela
2-T20.719A	2-T20.719	2-Corrosion of third degree of unspecified ear [any part, except ear drum], initial encounter
2-T20.719D	2-T20.719	2-Corrosion of third degree of unspecified ear [any part, except ear drum], subsequent encounter
2-T20.719S	2-T20.719	2-Corrosion of third degree of unspecified ear [any part, except ear drum], sequela
2-T20.72XA	2-T20.72	2-Corrosion of third degree of lip(s), initial encounter
2-T20.72XD	2-T20.72	2-Corrosion of third degree of lip(s), subsequent encounter
2-T20.72XS	2-T20.72	2-Corrosion of third degree of lip(s), sequela
2-T20.73XA	2-T20.73	2-Corrosion of third degree of chin, initial encounter
2-T20.73XD	2-T20.73	2-Corrosion of third degree of chin, subsequent encounter
2-T20.73XS	2-T20.73	2-Corrosion of third degree of chin, sequela
2-T20.74XA	2-T20.74	2-Corrosion of third degree of nose (septum), initial encounter
2-T20.74XD	2-T20.74	2-Corrosion of third degree of nose (septum), subsequent encounter
2-T20.74XS	2-T20.74	2-Corrosion of third degree of nose (septum), sequela
2-T20.75XA	2-T20.75	2-Corrosion of third degree of scalp [any part], initial encounter
2-T20.75XD	2-T20.75	2-Corrosion of third degree of scalp [any part], subsequent encounter
2-T20.75XS	2-T20.75	2-Corrosion of third degree of scalp [any part], sequela
2-T20.76XA	2-T20.76	2-Corrosion of third degree of forehead and cheek, initial encounter
2-T20.76XD	2-T20.76	2-Corrosion of third degree of forehead and cheek, subsequent encounter
2-T20.76XS	2-T20.76	2-Corrosion of third degree of forehead and cheek, sequela
2-T20.77XA	2-T20.77	2-Corrosion of third degree of neck, initial encounter
2-T20.77XD	2-T20.77	2-Corrosion of third degree of neck, subsequent encounter
2-T20.77XS	2-T20.77	2-Corrosion of third degree of neck, sequela
2-T20.79XA	2-T20.79	2-Corrosion of third degree of multiple sites of head, face, and neck, initial encounter
2-T20.79XD	2-T20.79	2-Corrosion of third degree of multiple sites of head, face, and neck, subsequent encounter
2-T20.79XS	2-T20.79	2-Corrosion of third degree of multiple sites of head, face, and neck, sequela
2-T21.00XA	2-T21.00	2-Burn of unspecified degree of trunk, unspecified site, initial encounter
2-T21.00XD	2-T21.00	2-Burn of unspecified degree of trunk, unspecified site, subsequent encounter
2-T21.00XS	2-T21.00	2-Burn of unspecified degree of trunk, unspecified site, sequela
2-T21.01XA	2-T21.01	2-Burn of unspecified degree of chest wall, initial encounter
2-T21.01XD	2-T21.01	2-Burn of unspecified degree of chest wall, subsequent encounter
2-T21.01XS	2-T21.01	2-Burn of unspecified degree of chest wall, sequela
2-T21.02XA	2-T21.02	2-Burn of unspecified degree of abdominal wall, initial encounter
2-T21.02XD	2-T21.02	2-Burn of unspecified degree of abdominal wall, subsequent encounter
2-T21.02XS	2-T21.02	2-Burn of unspecified degree of abdominal wall, sequela
2-T21.03XA	2-T21.03	2-Burn of unspecified degree of upper back, initial encounter
2-T21.03XD	2-T21.03	2-Burn of unspecified degree of upper back, subsequent encounter
2-T21.03XS	2-T21.03	2-Burn of unspecified degree of upper back, sequela
2-T21.04XA	2-T21.04	2-Burn of unspecified degree of lower back, initial encounter
2-T21.04XD	2-T21.04	2-Burn of unspecified degree of lower back, subsequent encounter
2-T21.04XS	2-T21.04	2-Burn of unspecified degree of lower back, sequela
2-T21.05XA	2-T21.05	2-Burn of unspecified degree of buttock, initial encounter
2-T21.05XD	2-T21.05	2-Burn of unspecified degree of buttock, subsequent encounter
2-T21.05XS	2-T21.05	2-Burn of unspecified degree of buttock, sequela
2-T21.06XA	2-T21.06	2-Burn of unspecified degree of male genital region, initial encounter
2-T21.06XD	2-T21.06	2-Burn of unspecified degree of male genital region, subsequent encounter
2-T21.06XS	2-T21.06	2-Burn of unspecified degree of male genital region, sequela
2-T21.07XA	2-T21.07	2-Burn of unspecified degree of female genital region, initial encounter
2-T21.07XD	2-T21.07	2-Burn of unspecified degree of female genital region, subsequent encounter
2-T21.07XS	2-T21.07	2-Burn of unspecified degree of female genital region, sequela
2-T21.09XA	2-T21.09	2-Burn of unspecified degree of other site of trunk, initial encounter
2-T21.09XD	2-T21.09	2-Burn of unspecified degree of other site of trunk, subsequent encounter
2-T21.09XS	2-T21.09	2-Burn of unspecified degree of other site of trunk, sequela
2-T21.10XA	2-T21.10	2-Burn of first degree of trunk, unspecified site, initial encounter
2-T21.10XD	2-T21.10	2-Burn of first degree of trunk, unspecified site, subsequent encounter
2-T21.10XS	2-T21.10	2-Burn of first degree of trunk, unspecified site, sequela
2-T21.11XA	2-T21.11	2-Burn of first degree of chest wall, initial encounter
2-T21.11XD	2-T21.11	2-Burn of first degree of chest wall, subsequent encounter
2-T21.11XS	2-T21.11	2-Burn of first degree of chest wall, sequela
2-T21.12XA	2-T21.12	2-Burn of first degree of abdominal wall, initial encounter
2-T21.12XD	2-T21.12	2-Burn of first degree of abdominal wall, subsequent encounter
2-T21.12XS	2-T21.12	2-Burn of first degree of abdominal wall, sequela
2-T21.13XA	2-T21.13	2-Burn of first degree of upper back, initial encounter
2-T21.13XD	2-T21.13	2-Burn of first degree of upper back, subsequent encounter
2-T21.13XS	2-T21.13	2-Burn of first degree of upper back, sequela
2-T21.14XA	2-T21.14	2-Burn of first degree of lower back, initial encounter
2-T21.14XD	2-T21.14	2-Burn of first degree of lower back, subsequent encounter
2-T21.14XS	2-T21.14	2-Burn of first degree of lower back, sequela
2-T21.15XA	2-T21.15	2-Burn of first degree of buttock, initial encounter
2-T21.15XD	2-T21.15	2-Burn of first degree of buttock, subsequent encounter
2-T21.15XS	2-T21.15	2-Burn of first degree of buttock, sequela
2-T21.16XA	2-T21.16	2-Burn of first degree of male genital region, initial encounter
2-T21.16XD	2-T21.16	2-Burn of first degree of male genital region, subsequent encounter
2-T21.16XS	2-T21.16	2-Burn of first degree of male genital region, sequela
2-T21.17XA	2-T21.17	2-Burn of first degree of female genital region, initial encounter
2-T21.17XD	2-T21.17	2-Burn of first degree of female genital region, subsequent encounter
2-T21.17XS	2-T21.17	2-Burn of first degree of female genital region, sequela
2-T21.19XA	2-T21.19	2-Burn of first degree of other site of trunk, initial encounter
2-T21.19XD	2-T21.19	2-Burn of first degree of other site of trunk, subsequent encounter
2-T21.19XS	2-T21.19	2-Burn of first degree of other site of trunk, sequela
2-T21.20XA	2-T21.20	2-Burn of second degree of trunk, unspecified site, initial encounter
2-T21.20XD	2-T21.20	2-Burn of second degree of trunk, unspecified site, subsequent encounter
2-T21.20XS	2-T21.20	2-Burn of second degree of trunk, unspecified site, sequela
2-T21.21XA	2-T21.21	2-Burn of second degree of chest wall, initial encounter
2-T21.21XD	2-T21.21	2-Burn of second degree of chest wall, subsequent encounter
2-T21.21XS	2-T21.21	2-Burn of second degree of chest wall, sequela
2-T21.22XA	2-T21.22	2-Burn of second degree of abdominal wall, initial encounter
2-T21.22XD	2-T21.22	2-Burn of second degree of abdominal wall, subsequent encounter
2-T21.22XS	2-T21.22	2-Burn of second degree of abdominal wall, sequela
2-T21.23XA	2-T21.23	2-Burn of second degree of upper back, initial encounter
2-T21.23XD	2-T21.23	2-Burn of second degree of upper back, subsequent encounter
2-T21.23XS	2-T21.23	2-Burn of second degree of upper back, sequela
2-T21.24XA	2-T21.24	2-Burn of second degree of lower back, initial encounter
2-T21.24XD	2-T21.24	2-Burn of second degree of lower back, subsequent encounter
2-T21.24XS	2-T21.24	2-Burn of second degree of lower back, sequela
2-T21.25XA	2-T21.25	2-Burn of second degree of buttock, initial encounter
2-T21.25XD	2-T21.25	2-Burn of second degree of buttock, subsequent encounter
2-T21.25XS	2-T21.25	2-Burn of second degree of buttock, sequela
2-T21.26XA	2-T21.26	2-Burn of second degree of male genital region, initial encounter
2-T21.26XD	2-T21.26	2-Burn of second degree of male genital region, subsequent encounter
2-T21.26XS	2-T21.26	2-Burn of second degree of male genital region, sequela
2-T21.27XA	2-T21.27	2-Burn of second degree of female genital region, initial encounter
2-T21.27XD	2-T21.27	2-Burn of second degree of female genital region, subsequent encounter
2-T21.27XS	2-T21.27	2-Burn of second degree of female genital region, sequela
2-T21.29XA	2-T21.29	2-Burn of second degree of other site of trunk, initial encounter
2-T21.29XD	2-T21.29	2-Burn of second degree of other site of trunk, subsequent encounter
2-T21.29XS	2-T21.29	2-Burn of second degree of other site of trunk, sequela
2-T21.30XA	2-T21.30	2-Burn of third degree of trunk, unspecified site, initial encounter
2-T21.30XD	2-T21.30	2-Burn of third degree of trunk, unspecified site, subsequent encounter
2-T21.30XS	2-T21.30	2-Burn of third degree of trunk, unspecified site, sequela
2-T21.31XA	2-T21.31	2-Burn of third degree of chest wall, initial encounter
2-T21.31XD	2-T21.31	2-Burn of third degree of chest wall, subsequent encounter
2-T21.31XS	2-T21.31	2-Burn of third degree of chest wall, sequela
2-T21.32XA	2-T21.32	2-Burn of third degree of abdominal wall, initial encounter
2-T21.32XD	2-T21.32	2-Burn of third degree of abdominal wall, subsequent encounter
2-T21.32XS	2-T21.32	2-Burn of third degree of abdominal wall, sequela
2-T21.33XA	2-T21.33	2-Burn of third degree of upper back, initial encounter
2-T21.33XD	2-T21.33	2-Burn of third degree of upper back, subsequent encounter
2-T21.33XS	2-T21.33	2-Burn of third degree of upper back, sequela
2-T21.34XA	2-T21.34	2-Burn of third degree of lower back, initial encounter
2-T21.34XD	2-T21.34	2-Burn of third degree of lower back, subsequent encounter
2-T21.34XS	2-T21.34	2-Burn of third degree of lower back, sequela
2-T21.35XA	2-T21.35	2-Burn of third degree of buttock, initial encounter
2-T21.35XD	2-T21.35	2-Burn of third degree of buttock, subsequent encounter
2-T21.35XS	2-T21.35	2-Burn of third degree of buttock, sequela
2-T21.36XA	2-T21.36	2-Burn of third degree of male genital region, initial encounter
2-T21.36XD	2-T21.36	2-Burn of third degree of male genital region, subsequent encounter
2-T21.36XS	2-T21.36	2-Burn of third degree of male genital region, sequela
2-T21.37XA	2-T21.37	2-Burn of third degree of female genital region, initial encounter
2-T21.37XD	2-T21.37	2-Burn of third degree of female genital region, subsequent encounter
2-T21.37XS	2-T21.37	2-Burn of third degree of female genital region, sequela
2-T21.39XA	2-T21.39	2-Burn of third degree of other site of trunk, initial encounter
2-T21.39XD	2-T21.39	2-Burn of third degree of other site of trunk, subsequent encounter
2-T21.39XS	2-T21.39	2-Burn of third degree of other site of trunk, sequela
2-T21.40XA	2-T21.40	2-Corrosion of unspecified degree of trunk, unspecified site, initial encounter
2-T21.40XD	2-T21.40	2-Corrosion of unspecified degree of trunk, unspecified site, subsequent encounter
2-T21.40XS	2-T21.40	2-Corrosion of unspecified degree of trunk, unspecified site, sequela
2-T21.41XA	2-T21.41	2-Corrosion of unspecified degree of chest wall, initial encounter
2-T21.41XD	2-T21.41	2-Corrosion of unspecified degree of chest wall, subsequent encounter
2-T21.41XS	2-T21.41	2-Corrosion of unspecified degree of chest wall, sequela
2-T21.42XA	2-T21.42	2-Corrosion of unspecified degree of abdominal wall, initial encounter
2-T21.42XD	2-T21.42	2-Corrosion of unspecified degree of abdominal wall, subsequent encounter
2-T21.42XS	2-T21.42	2-Corrosion of unspecified degree of abdominal wall, sequela
2-T21.43XA	2-T21.43	2-Corrosion of unspecified degree of upper back, initial encounter
2-T21.43XD	2-T21.43	2-Corrosion of unspecified degree of upper back, subsequent encounter
2-T21.43XS	2-T21.43	2-Corrosion of unspecified degree of upper back, sequela
2-T21.44XA	2-T21.44	2-Corrosion of unspecified degree of lower back, initial encounter
2-T21.44XD	2-T21.44	2-Corrosion of unspecified degree of lower back, subsequent encounter
2-T21.44XS	2-T21.44	2-Corrosion of unspecified degree of lower back, sequela
2-T21.45XA	2-T21.45	2-Corrosion of unspecified degree of buttock, initial encounter
2-T21.45XD	2-T21.45	2-Corrosion of unspecified degree of buttock, subsequent encounter
2-T21.45XS	2-T21.45	2-Corrosion of unspecified degree of buttock, sequela
2-T21.46XA	2-T21.46	2-Corrosion of unspecified degree of male genital region, initial encounter
2-T21.46XD	2-T21.46	2-Corrosion of unspecified degree of male genital region, subsequent encounter
2-T21.46XS	2-T21.46	2-Corrosion of unspecified degree of male genital region, sequela
2-T21.47XA	2-T21.47	2-Corrosion of unspecified degree of female genital region, initial encounter
2-T21.47XD	2-T21.47	2-Corrosion of unspecified degree of female genital region, subsequent encounter
2-T21.47XS	2-T21.47	2-Corrosion of unspecified degree of female genital region, sequela
2-T21.49XA	2-T21.49	2-Corrosion of unspecified degree of other site of trunk, initial encounter
2-T21.49XD	2-T21.49	2-Corrosion of unspecified degree of other site of trunk, subsequent encounter
2-T21.49XS	2-T21.49	2-Corrosion of unspecified degree of other site of trunk, sequela
2-T21.50XA	2-T21.50	2-Corrosion of first degree of trunk, unspecified site, initial encounter
2-T21.50XD	2-T21.50	2-Corrosion of first degree of trunk, unspecified site, subsequent encounter
2-T21.50XS	2-T21.50	2-Corrosion of first degree of trunk, unspecified site, sequela
2-T21.51XA	2-T21.51	2-Corrosion of first degree of chest wall, initial encounter
2-T21.51XD	2-T21.51	2-Corrosion of first degree of chest wall, subsequent encounter
2-T21.51XS	2-T21.51	2-Corrosion of first degree of chest wall, sequela
2-T21.52XA	2-T21.52	2-Corrosion of first degree of abdominal wall, initial encounter
2-T21.52XD	2-T21.52	2-Corrosion of first degree of abdominal wall, subsequent encounter
2-T21.52XS	2-T21.52	2-Corrosion of first degree of abdominal wall, sequela
2-T21.53XA	2-T21.53	2-Corrosion of first degree of upper back, initial encounter
2-T21.53XD	2-T21.53	2-Corrosion of first degree of upper back, subsequent encounter
2-T21.53XS	2-T21.53	2-Corrosion of first degree of upper back, sequela
2-T21.54XA	2-T21.54	2-Corrosion of first degree of lower back, initial encounter
2-T21.54XD	2-T21.54	2-Corrosion of first degree of lower back, subsequent encounter
2-T21.54XS	2-T21.54	2-Corrosion of first degree of lower back, sequela
2-T21.55XA	2-T21.55	2-Corrosion of first degree of buttock, initial encounter
2-T21.55XD	2-T21.55	2-Corrosion of first degree of buttock, subsequent encounter
2-T21.55XS	2-T21.55	2-Corrosion of first degree of buttock, sequela
2-T21.56XA	2-T21.56	2-Corrosion of first degree of male genital region, initial encounter
2-T21.56XD	2-T21.56	2-Corrosion of first degree of male genital region, subsequent encounter
2-T21.56XS	2-T21.56	2-Corrosion of first degree of male genital region, sequela
2-T21.57XA	2-T21.57	2-Corrosion of first degree of female genital region, initial encounter
2-T21.57XD	2-T21.57	2-Corrosion of first degree of female genital region, subsequent encounter
2-T21.57XS	2-T21.57	2-Corrosion of first degree of female genital region, sequela
2-T21.59XA	2-T21.59	2-Corrosion of first degree of other site of trunk, initial encounter
2-T21.59XD	2-T21.59	2-Corrosion of first degree of other site of trunk, subsequent encounter
2-T21.59XS	2-T21.59	2-Corrosion of first degree of other site of trunk, sequela
2-T21.60XA	2-T21.60	2-Corrosion of second degree of trunk, unspecified site, initial encounter
2-T21.60XD	2-T21.60	2-Corrosion of second degree of trunk, unspecified site, subsequent encounter
2-T21.60XS	2-T21.60	2-Corrosion of second degree of trunk, unspecified site, sequela
2-T21.61XA	2-T21.61	2-Corrosion of second degree of chest wall, initial encounter
2-T21.61XD	2-T21.61	2-Corrosion of second degree of chest wall, subsequent encounter
2-T21.61XS	2-T21.61	2-Corrosion of second degree of chest wall, sequela
2-T21.62XA	2-T21.62	2-Corrosion of second degree of abdominal wall, initial encounter
2-T21.62XD	2-T21.62	2-Corrosion of second degree of abdominal wall, subsequent encounter
2-T21.62XS	2-T21.62	2-Corrosion of second degree of abdominal wall, sequela
2-T21.63XA	2-T21.63	2-Corrosion of second degree of upper back, initial encounter
2-T21.63XD	2-T21.63	2-Corrosion of second degree of upper back, subsequent encounter
2-T21.63XS	2-T21.63	2-Corrosion of second degree of upper back, sequela
2-T21.64XA	2-T21.64	2-Corrosion of second degree of lower back, initial encounter
2-T21.64XD	2-T21.64	2-Corrosion of second degree of lower back, subsequent encounter
2-T21.64XS	2-T21.64	2-Corrosion of second degree of lower back, sequela
2-T21.65XA	2-T21.65	2-Corrosion of second degree of buttock, initial encounter
2-T21.65XD	2-T21.65	2-Corrosion of second degree of buttock, subsequent encounter
2-T21.65XS	2-T21.65	2-Corrosion of second degree of buttock, sequela
2-T21.66XA	2-T21.66	2-Corrosion of second degree of male genital region, initial encounter
2-T21.66XD	2-T21.66	2-Corrosion of second degree of male genital region, subsequent encounter
2-T21.66XS	2-T21.66	2-Corrosion of second degree of male genital region, sequela
2-T21.67XA	2-T21.67	2-Corrosion of second degree of female genital region, initial encounter
2-T21.67XD	2-T21.67	2-Corrosion of second degree of female genital region, subsequent encounter
2-T21.67XS	2-T21.67	2-Corrosion of second degree of female genital region, sequela
2-T21.69XA	2-T21.69	2-Corrosion of second degree of other site of trunk, initial encounter
2-T21.69XD	2-T21.69	2-Corrosion of second degree of other site of trunk, subsequent encounter
2-T21.69XS	2-T21.69	2-Corrosion of second degree of other site of trunk, sequela
2-T21.70XA	2-T21.70	2-Corrosion of third degree of trunk, unspecified site, initial encounter
2-T21.70XD	2-T21.70	2-Corrosion of third degree of trunk, unspecified site, subsequent encounter
2-T21.70XS	2-T21.70	2-Corrosion of third degree of trunk, unspecified site, sequela
2-T21.71XA	2-T21.71	2-Corrosion of third degree of chest wall, initial encounter
2-T21.71XD	2-T21.71	2-Corrosion of third degree of chest wall, subsequent encounter
2-T21.71XS	2-T21.71	2-Corrosion of third degree of chest wall, sequela
2-T21.72XA	2-T21.72	2-Corrosion of third degree of abdominal wall, initial encounter
2-T21.72XD	2-T21.72	2-Corrosion of third degree of abdominal wall, subsequent encounter
2-T21.72XS	2-T21.72	2-Corrosion of third degree of abdominal wall, sequela
2-T21.73XA	2-T21.73	2-Corrosion of third degree of upper back, initial encounter
2-T21.73XD	2-T21.73	2-Corrosion of third degree of upper back, subsequent encounter
2-T21.73XS	2-T21.73	2-Corrosion of third degree of upper back, sequela
2-T21.74XA	2-T21.74	2-Corrosion of third degree of lower back, initial encounter
2-T21.74XD	2-T21.74	2-Corrosion of third degree of lower back, subsequent encounter
2-T21.74XS	2-T21.74	2-Corrosion of third degree of lower back, sequela
2-T21.75XA	2-T21.75	2-Corrosion of third degree of buttock, initial encounter
2-T21.75XD	2-T21.75	2-Corrosion of third degree of buttock, subsequent encounter
2-T21.75XS	2-T21.75	2-Corrosion of third degree of buttock, sequela
2-T21.76XA	2-T21.76	2-Corrosion of third degree of male genital region, initial encounter
2-T21.76XD	2-T21.76	2-Corrosion of third degree of male genital region, subsequent encounter
2-T21.76XS	2-T21.76	2-Corrosion of third degree of male genital region, sequela
2-T21.77XA	2-T21.77	2-Corrosion of third degree of female genital region, initial encounter
2-T21.77XD	2-T21.77	2-Corrosion of third degree of female genital region, subsequent encounter
2-T21.77XS	2-T21.77	2-Corrosion of third degree of female genital region, sequela
2-T21.79XA	2-T21.79	2-Corrosion of third degree of other site of trunk, initial encounter
2-T21.79XD	2-T21.79	2-Corrosion of third degree of other site of trunk, subsequent encounter
2-T21.79XS	2-T21.79	2-Corrosion of third degree of other site of trunk, sequela
2-T22.00XA	2-T22.00	2-Burn of unspecified degree of shoulder and upper limb, except wrist and hand, unspecified site, initial encounter
2-T22.00XD	2-T22.00	2-Burn of unspecified degree of shoulder and upper limb, except wrist and hand, unspecified site, subsequent encounter
2-T22.00XS	2-T22.00	2-Burn of unspecified degree of shoulder and upper limb, except wrist and hand, unspecified site, sequela
2-T22.011A	2-T22.011	2-Burn of unspecified degree of right forearm, initial encounter
2-T22.011D	2-T22.011	2-Burn of unspecified degree of right forearm, subsequent encounter
2-T22.011S	2-T22.011	2-Burn of unspecified degree of right forearm, sequela
2-T22.012A	2-T22.012	2-Burn of unspecified degree of left forearm, initial encounter
2-T22.012D	2-T22.012	2-Burn of unspecified degree of left forearm, subsequent encounter
2-T22.012S	2-T22.012	2-Burn of unspecified degree of left forearm, sequela
2-T22.019A	2-T22.019	2-Burn of unspecified degree of unspecified forearm, initial encounter
2-T22.019D	2-T22.019	2-Burn of unspecified degree of unspecified forearm, subsequent encounter
2-T22.019S	2-T22.019	2-Burn of unspecified degree of unspecified forearm, sequela
2-T22.021A	2-T22.021	2-Burn of unspecified degree of right elbow, initial encounter
2-T22.021D	2-T22.021	2-Burn of unspecified degree of right elbow, subsequent encounter
2-T22.021S	2-T22.021	2-Burn of unspecified degree of right elbow, sequela
2-T22.022A	2-T22.022	2-Burn of unspecified degree of left elbow, initial encounter
2-T22.022D	2-T22.022	2-Burn of unspecified degree of left elbow, subsequent encounter
2-T22.022S	2-T22.022	2-Burn of unspecified degree of left elbow, sequela
2-T22.029A	2-T22.029	2-Burn of unspecified degree of unspecified elbow, initial encounter
2-T22.029D	2-T22.029	2-Burn of unspecified degree of unspecified elbow, subsequent encounter
2-T22.029S	2-T22.029	2-Burn of unspecified degree of unspecified elbow, sequela
2-T22.031A	2-T22.031	2-Burn of unspecified degree of right upper arm, initial encounter
2-T22.031D	2-T22.031	2-Burn of unspecified degree of right upper arm, subsequent encounter
2-T22.031S	2-T22.031	2-Burn of unspecified degree of right upper arm, sequela
2-T22.032A	2-T22.032	2-Burn of unspecified degree of left upper arm, initial encounter
2-T22.032D	2-T22.032	2-Burn of unspecified degree of left upper arm, subsequent encounter
2-T22.032S	2-T22.032	2-Burn of unspecified degree of left upper arm, sequela
2-T22.039A	2-T22.039	2-Burn of unspecified degree of unspecified upper arm, initial encounter
2-T22.039D	2-T22.039	2-Burn of unspecified degree of unspecified upper arm, subsequent encounter
2-T22.039S	2-T22.039	2-Burn of unspecified degree of unspecified upper arm, sequela
2-T22.041A	2-T22.041	2-Burn of unspecified degree of right axilla, initial encounter
2-T22.041D	2-T22.041	2-Burn of unspecified degree of right axilla, subsequent encounter
2-T22.041S	2-T22.041	2-Burn of unspecified degree of right axilla, sequela
2-T22.042A	2-T22.042	2-Burn of unspecified degree of left axilla, initial encounter
2-T22.042D	2-T22.042	2-Burn of unspecified degree of left axilla, subsequent encounter
2-T22.042S	2-T22.042	2-Burn of unspecified degree of left axilla, sequela
2-T22.049A	2-T22.049	2-Burn of unspecified degree of unspecified axilla, initial encounter
2-T22.049D	2-T22.049	2-Burn of unspecified degree of unspecified axilla, subsequent encounter
2-T22.049S	2-T22.049	2-Burn of unspecified degree of unspecified axilla, sequela
2-T22.051A	2-T22.051	2-Burn of unspecified degree of right shoulder, initial encounter
2-T22.051D	2-T22.051	2-Burn of unspecified degree of right shoulder, subsequent encounter
2-T22.051S	2-T22.051	2-Burn of unspecified degree of right shoulder, sequela
2-T22.052A	2-T22.052	2-Burn of unspecified degree of left shoulder, initial encounter
2-T22.052D	2-T22.052	2-Burn of unspecified degree of left shoulder, subsequent encounter
2-T22.052S	2-T22.052	2-Burn of unspecified degree of left shoulder, sequela
2-T22.059A	2-T22.059	2-Burn of unspecified degree of unspecified shoulder, initial encounter
2-T22.059D	2-T22.059	2-Burn of unspecified degree of unspecified shoulder, subsequent encounter
2-T22.059S	2-T22.059	2-Burn of unspecified degree of unspecified shoulder, sequela
2-T22.061A	2-T22.061	2-Burn of unspecified degree of right scapular region, initial encounter
2-T22.061D	2-T22.061	2-Burn of unspecified degree of right scapular region, subsequent encounter
2-T22.061S	2-T22.061	2-Burn of unspecified degree of right scapular region, sequela
2-T22.062A	2-T22.062	2-Burn of unspecified degree of left scapular region, initial encounter
2-T22.062D	2-T22.062	2-Burn of unspecified degree of left scapular region, subsequent encounter
2-T22.062S	2-T22.062	2-Burn of unspecified degree of left scapular region, sequela
2-T22.069A	2-T22.069	2-Burn of unspecified degree of unspecified scapular region, initial encounter
2-T22.069D	2-T22.069	2-Burn of unspecified degree of unspecified scapular region, subsequent encounter
2-T22.069S	2-T22.069	2-Burn of unspecified degree of unspecified scapular region, sequela
2-T22.091A	2-T22.091	2-Burn of unspecified degree of multiple sites of right shoulder and upper limb, except wrist and hand, initial encounter
2-T22.091D	2-T22.091	2-Burn of unspecified degree of multiple sites of right shoulder and upper limb, except wrist and hand, subsequent encounter
2-T22.091S	2-T22.091	2-Burn of unspecified degree of multiple sites of right shoulder and upper limb, except wrist and hand, sequela
2-T22.092A	2-T22.092	2-Burn of unspecified degree of multiple sites of left shoulder and upper limb, except wrist and hand, initial encounter
2-T22.092D	2-T22.092	2-Burn of unspecified degree of multiple sites of left shoulder and upper limb, except wrist and hand, subsequent encounter
2-T22.092S	2-T22.092	2-Burn of unspecified degree of multiple sites of left shoulder and upper limb, except wrist and hand, sequela
2-T22.099A	2-T22.099	2-Burn of unspecified degree of multiple sites of unspecified shoulder and upper limb, except wrist and hand, initial encounter
2-T22.099D	2-T22.099	2-Burn of unspecified degree of multiple sites of unspecified shoulder and upper limb, except wrist and hand, subsequent encounter
2-T22.099S	2-T22.099	2-Burn of unspecified degree of multiple sites of unspecified shoulder and upper limb, except wrist and hand, sequela
2-T22.10XA	2-T22.10	2-Burn of first degree of shoulder and upper limb, except wrist and hand, unspecified site, initial encounter
2-T22.10XD	2-T22.10	2-Burn of first degree of shoulder and upper limb, except wrist and hand, unspecified site, subsequent encounter
2-T22.10XS	2-T22.10	2-Burn of first degree of shoulder and upper limb, except wrist and hand, unspecified site, sequela
2-T22.111A	2-T22.111	2-Burn of first degree of right forearm, initial encounter
2-T22.111D	2-T22.111	2-Burn of first degree of right forearm, subsequent encounter
2-T22.111S	2-T22.111	2-Burn of first degree of right forearm, sequela
2-T22.112A	2-T22.112	2-Burn of first degree of left forearm, initial encounter
2-T22.112D	2-T22.112	2-Burn of first degree of left forearm, subsequent encounter
2-T22.112S	2-T22.112	2-Burn of first degree of left forearm, sequela
2-T22.119A	2-T22.119	2-Burn of first degree of unspecified forearm, initial encounter
2-T22.119D	2-T22.119	2-Burn of first degree of unspecified forearm, subsequent encounter
2-T22.119S	2-T22.119	2-Burn of first degree of unspecified forearm, sequela
2-T22.121A	2-T22.121	2-Burn of first degree of right elbow, initial encounter
2-T22.121D	2-T22.121	2-Burn of first degree of right elbow, subsequent encounter
2-T22.121S	2-T22.121	2-Burn of first degree of right elbow, sequela
2-T22.122A	2-T22.122	2-Burn of first degree of left elbow, initial encounter
2-T22.122D	2-T22.122	2-Burn of first degree of left elbow, subsequent encounter
2-T22.122S	2-T22.122	2-Burn of first degree of left elbow, sequela
2-T22.129A	2-T22.129	2-Burn of first degree of unspecified elbow, initial encounter
2-T22.129D	2-T22.129	2-Burn of first degree of unspecified elbow, subsequent encounter
2-T22.129S	2-T22.129	2-Burn of first degree of unspecified elbow, sequela
2-T22.131A	2-T22.131	2-Burn of first degree of right upper arm, initial encounter
2-T22.131D	2-T22.131	2-Burn of first degree of right upper arm, subsequent encounter
2-T22.131S	2-T22.131	2-Burn of first degree of right upper arm, sequela
2-T22.132A	2-T22.132	2-Burn of first degree of left upper arm, initial encounter
2-T22.132D	2-T22.132	2-Burn of first degree of left upper arm, subsequent encounter
2-T22.132S	2-T22.132	2-Burn of first degree of left upper arm, sequela
2-T22.139A	2-T22.139	2-Burn of first degree of unspecified upper arm, initial encounter
2-T22.139D	2-T22.139	2-Burn of first degree of unspecified upper arm, subsequent encounter
2-T22.139S	2-T22.139	2-Burn of first degree of unspecified upper arm, sequela
2-T22.141A	2-T22.141	2-Burn of first degree of right axilla, initial encounter
2-T22.141D	2-T22.141	2-Burn of first degree of right axilla, subsequent encounter
2-T22.141S	2-T22.141	2-Burn of first degree of right axilla, sequela
2-T22.142A	2-T22.142	2-Burn of first degree of left axilla, initial encounter
2-T22.142D	2-T22.142	2-Burn of first degree of left axilla, subsequent encounter
2-T22.142S	2-T22.142	2-Burn of first degree of left axilla, sequela
2-T22.149A	2-T22.149	2-Burn of first degree of unspecified axilla, initial encounter
2-T22.149D	2-T22.149	2-Burn of first degree of unspecified axilla, subsequent encounter
2-T22.149S	2-T22.149	2-Burn of first degree of unspecified axilla, sequela
2-T22.151A	2-T22.151	2-Burn of first degree of right shoulder, initial encounter
2-T22.151D	2-T22.151	2-Burn of first degree of right shoulder, subsequent encounter
2-T22.151S	2-T22.151	2-Burn of first degree of right shoulder, sequela
2-T22.152A	2-T22.152	2-Burn of first degree of left shoulder, initial encounter
2-T22.152D	2-T22.152	2-Burn of first degree of left shoulder, subsequent encounter
2-T22.152S	2-T22.152	2-Burn of first degree of left shoulder, sequela
2-T22.159A	2-T22.159	2-Burn of first degree of unspecified shoulder, initial encounter
2-T22.159D	2-T22.159	2-Burn of first degree of unspecified shoulder, subsequent encounter
2-T22.159S	2-T22.159	2-Burn of first degree of unspecified shoulder, sequela
2-T22.161A	2-T22.161	2-Burn of first degree of right scapular region, initial encounter
2-T22.161D	2-T22.161	2-Burn of first degree of right scapular region, subsequent encounter
2-T22.161S	2-T22.161	2-Burn of first degree of right scapular region, sequela
2-T22.162A	2-T22.162	2-Burn of first degree of left scapular region, initial encounter
2-T22.162D	2-T22.162	2-Burn of first degree of left scapular region, subsequent encounter
2-T22.162S	2-T22.162	2-Burn of first degree of left scapular region, sequela
2-T22.169A	2-T22.169	2-Burn of first degree of unspecified scapular region, initial encounter
2-T22.169D	2-T22.169	2-Burn of first degree of unspecified scapular region, subsequent encounter
2-T22.169S	2-T22.169	2-Burn of first degree of unspecified scapular region, sequela
2-T22.191A	2-T22.191	2-Burn of first degree of multiple sites of right shoulder and upper limb, except wrist and hand, initial encounter
2-T22.191D	2-T22.191	2-Burn of first degree of multiple sites of right shoulder and upper limb, except wrist and hand, subsequent encounter
2-T22.191S	2-T22.191	2-Burn of first degree of multiple sites of right shoulder and upper limb, except wrist and hand, sequela
2-T22.192A	2-T22.192	2-Burn of first degree of multiple sites of left shoulder and upper limb, except wrist and hand, initial encounter
2-T22.192D	2-T22.192	2-Burn of first degree of multiple sites of left shoulder and upper limb, except wrist and hand, subsequent encounter
2-T22.192S	2-T22.192	2-Burn of first degree of multiple sites of left shoulder and upper limb, except wrist and hand, sequela
2-T22.199A	2-T22.199	2-Burn of first degree of multiple sites of unspecified shoulder and upper limb, except wrist and hand, initial encounter
2-T22.199D	2-T22.199	2-Burn of first degree of multiple sites of unspecified shoulder and upper limb, except wrist and hand, subsequent encounter
2-T22.199S	2-T22.199	2-Burn of first degree of multiple sites of unspecified shoulder and upper limb, except wrist and hand, sequela
2-T22.20XA	2-T22.20	2-Burn of second degree of shoulder and upper limb, except wrist and hand, unspecified site, initial encounter
2-T22.20XD	2-T22.20	2-Burn of second degree of shoulder and upper limb, except wrist and hand, unspecified site, subsequent encounter
2-T22.20XS	2-T22.20	2-Burn of second degree of shoulder and upper limb, except wrist and hand, unspecified site, sequela
2-T22.211A	2-T22.211	2-Burn of second degree of right forearm, initial encounter
2-T22.211D	2-T22.211	2-Burn of second degree of right forearm, subsequent encounter
2-T22.211S	2-T22.211	2-Burn of second degree of right forearm, sequela
2-T22.212A	2-T22.212	2-Burn of second degree of left forearm, initial encounter
2-T22.212D	2-T22.212	2-Burn of second degree of left forearm, subsequent encounter
2-T22.212S	2-T22.212	2-Burn of second degree of left forearm, sequela
2-T22.219A	2-T22.219	2-Burn of second degree of unspecified forearm, initial encounter
2-T22.219D	2-T22.219	2-Burn of second degree of unspecified forearm, subsequent encounter
2-T22.219S	2-T22.219	2-Burn of second degree of unspecified forearm, sequela
2-T22.221A	2-T22.221	2-Burn of second degree of right elbow, initial encounter
2-T22.221D	2-T22.221	2-Burn of second degree of right elbow, subsequent encounter
2-T22.221S	2-T22.221	2-Burn of second degree of right elbow, sequela
2-T22.222A	2-T22.222	2-Burn of second degree of left elbow, initial encounter
2-T22.222D	2-T22.222	2-Burn of second degree of left elbow, subsequent encounter
2-T22.222S	2-T22.222	2-Burn of second degree of left elbow, sequela
2-T22.229A	2-T22.229	2-Burn of second degree of unspecified elbow, initial encounter
2-T22.229D	2-T22.229	2-Burn of second degree of unspecified elbow, subsequent encounter
2-T22.229S	2-T22.229	2-Burn of second degree of unspecified elbow, sequela
2-T22.231A	2-T22.231	2-Burn of second degree of right upper arm, initial encounter
2-T22.231D	2-T22.231	2-Burn of second degree of right upper arm, subsequent encounter
2-T22.231S	2-T22.231	2-Burn of second degree of right upper arm, sequela
2-T22.232A	2-T22.232	2-Burn of second degree of left upper arm, initial encounter
2-T22.232D	2-T22.232	2-Burn of second degree of left upper arm, subsequent encounter
2-T22.232S	2-T22.232	2-Burn of second degree of left upper arm, sequela
2-T22.239A	2-T22.239	2-Burn of second degree of unspecified upper arm, initial encounter
2-T22.239D	2-T22.239	2-Burn of second degree of unspecified upper arm, subsequent encounter
2-T22.239S	2-T22.239	2-Burn of second degree of unspecified upper arm, sequela
2-T22.241A	2-T22.241	2-Burn of second degree of right axilla, initial encounter
2-T22.241D	2-T22.241	2-Burn of second degree of right axilla, subsequent encounter
2-T22.241S	2-T22.241	2-Burn of second degree of right axilla, sequela
2-T22.242A	2-T22.242	2-Burn of second degree of left axilla, initial encounter
2-T22.242D	2-T22.242	2-Burn of second degree of left axilla, subsequent encounter
2-T22.242S	2-T22.242	2-Burn of second degree of left axilla, sequela
2-T22.249A	2-T22.249	2-Burn of second degree of unspecified axilla, initial encounter
2-T22.249D	2-T22.249	2-Burn of second degree of unspecified axilla, subsequent encounter
2-T22.249S	2-T22.249	2-Burn of second degree of unspecified axilla, sequela
2-T22.251A	2-T22.251	2-Burn of second degree of right shoulder, initial encounter
2-T22.251D	2-T22.251	2-Burn of second degree of right shoulder, subsequent encounter
2-T22.251S	2-T22.251	2-Burn of second degree of right shoulder, sequela
2-T22.252A	2-T22.252	2-Burn of second degree of left shoulder, initial encounter
2-T22.252D	2-T22.252	2-Burn of second degree of left shoulder, subsequent encounter
2-T22.252S	2-T22.252	2-Burn of second degree of left shoulder, sequela
2-T22.259A	2-T22.259	2-Burn of second degree of unspecified shoulder, initial encounter
2-T22.259D	2-T22.259	2-Burn of second degree of unspecified shoulder, subsequent encounter
2-T22.259S	2-T22.259	2-Burn of second degree of unspecified shoulder, sequela
2-T22.261A	2-T22.261	2-Burn of second degree of right scapular region, initial encounter
2-T22.261D	2-T22.261	2-Burn of second degree of right scapular region, subsequent encounter
2-T22.261S	2-T22.261	2-Burn of second degree of right scapular region, sequela
2-T22.262A	2-T22.262	2-Burn of second degree of left scapular region, initial encounter
2-T22.262D	2-T22.262	2-Burn of second degree of left scapular region, subsequent encounter
2-T22.262S	2-T22.262	2-Burn of second degree of left scapular region, sequela
2-T22.269A	2-T22.269	2-Burn of second degree of unspecified scapular region, initial encounter
2-T22.269D	2-T22.269	2-Burn of second degree of unspecified scapular region, subsequent encounter
2-T22.269S	2-T22.269	2-Burn of second degree of unspecified scapular region, sequela
2-T22.291A	2-T22.291	2-Burn of second degree of multiple sites of right shoulder and upper limb, except wrist and hand, initial encounter
2-T22.291D	2-T22.291	2-Burn of second degree of multiple sites of right shoulder and upper limb, except wrist and hand, subsequent encounter
2-T22.291S	2-T22.291	2-Burn of second degree of multiple sites of right shoulder and upper limb, except wrist and hand, sequela
2-T22.292A	2-T22.292	2-Burn of second degree of multiple sites of left shoulder and upper limb, except wrist and hand, initial encounter
2-T22.292D	2-T22.292	2-Burn of second degree of multiple sites of left shoulder and upper limb, except wrist and hand, subsequent encounter
2-T22.292S	2-T22.292	2-Burn of second degree of multiple sites of left shoulder and upper limb, except wrist and hand, sequela
2-T22.299A	2-T22.299	2-Burn of second degree of multiple sites of unspecified shoulder and upper limb, except wrist and hand, initial encounter
2-T22.299D	2-T22.299	2-Burn of second degree of multiple sites of unspecified shoulder and upper limb, except wrist and hand, subsequent encounter
2-T22.299S	2-T22.299	2-Burn of second degree of multiple sites of unspecified shoulder and upper limb, except wrist and hand, sequela
2-T22.30XA	2-T22.30	2-Burn of third degree of shoulder and upper limb, except wrist and hand, unspecified site, initial encounter
2-T22.30XD	2-T22.30	2-Burn of third degree of shoulder and upper limb, except wrist and hand, unspecified site, subsequent encounter
2-T22.30XS	2-T22.30	2-Burn of third degree of shoulder and upper limb, except wrist and hand, unspecified site, sequela
2-T22.311A	2-T22.311	2-Burn of third degree of right forearm, initial encounter
2-T22.311D	2-T22.311	2-Burn of third degree of right forearm, subsequent encounter
2-T22.311S	2-T22.311	2-Burn of third degree of right forearm, sequela
2-T22.312A	2-T22.312	2-Burn of third degree of left forearm, initial encounter
2-T22.312D	2-T22.312	2-Burn of third degree of left forearm, subsequent encounter
2-T22.312S	2-T22.312	2-Burn of third degree of left forearm, sequela
2-T22.319A	2-T22.319	2-Burn of third degree of unspecified forearm, initial encounter
2-T22.319D	2-T22.319	2-Burn of third degree of unspecified forearm, subsequent encounter
2-T22.319S	2-T22.319	2-Burn of third degree of unspecified forearm, sequela
2-T22.321A	2-T22.321	2-Burn of third degree of right elbow, initial encounter
2-T22.321D	2-T22.321	2-Burn of third degree of right elbow, subsequent encounter
2-T22.321S	2-T22.321	2-Burn of third degree of right elbow, sequela
2-T22.322A	2-T22.322	2-Burn of third degree of left elbow, initial encounter
2-T22.322D	2-T22.322	2-Burn of third degree of left elbow, subsequent encounter
2-T22.322S	2-T22.322	2-Burn of third degree of left elbow, sequela
2-T22.329A	2-T22.329	2-Burn of third degree of unspecified elbow, initial encounter
2-T22.329D	2-T22.329	2-Burn of third degree of unspecified elbow, subsequent encounter
2-T22.329S	2-T22.329	2-Burn of third degree of unspecified elbow, sequela
2-T22.331A	2-T22.331	2-Burn of third degree of right upper arm, initial encounter
2-T22.331D	2-T22.331	2-Burn of third degree of right upper arm, subsequent encounter
2-T22.331S	2-T22.331	2-Burn of third degree of right upper arm, sequela
2-T22.332A	2-T22.332	2-Burn of third degree of left upper arm, initial encounter
2-T22.332D	2-T22.332	2-Burn of third degree of left upper arm, subsequent encounter
2-T22.332S	2-T22.332	2-Burn of third degree of left upper arm, sequela
2-T22.339A	2-T22.339	2-Burn of third degree of unspecified upper arm, initial encounter
2-T22.339D	2-T22.339	2-Burn of third degree of unspecified upper arm, subsequent encounter
2-T22.339S	2-T22.339	2-Burn of third degree of unspecified upper arm, sequela
2-T22.341A	2-T22.341	2-Burn of third degree of right axilla, initial encounter
2-T22.341D	2-T22.341	2-Burn of third degree of right axilla, subsequent encounter
2-T22.341S	2-T22.341	2-Burn of third degree of right axilla, sequela
2-T22.342A	2-T22.342	2-Burn of third degree of left axilla, initial encounter
2-T22.342D	2-T22.342	2-Burn of third degree of left axilla, subsequent encounter
2-T22.342S	2-T22.342	2-Burn of third degree of left axilla, sequela
2-T22.349A	2-T22.349	2-Burn of third degree of unspecified axilla, initial encounter
2-T22.349D	2-T22.349	2-Burn of third degree of unspecified axilla, subsequent encounter
2-T22.349S	2-T22.349	2-Burn of third degree of unspecified axilla, sequela
2-T22.351A	2-T22.351	2-Burn of third degree of right shoulder, initial encounter
2-T22.351D	2-T22.351	2-Burn of third degree of right shoulder, subsequent encounter
2-T22.351S	2-T22.351	2-Burn of third degree of right shoulder, sequela
2-T22.352A	2-T22.352	2-Burn of third degree of left shoulder, initial encounter
2-T22.352D	2-T22.352	2-Burn of third degree of left shoulder, subsequent encounter
2-T22.352S	2-T22.352	2-Burn of third degree of left shoulder, sequela
2-T22.359A	2-T22.359	2-Burn of third degree of unspecified shoulder, initial encounter
2-T22.359D	2-T22.359	2-Burn of third degree of unspecified shoulder, subsequent encounter
2-T22.359S	2-T22.359	2-Burn of third degree of unspecified shoulder, sequela
2-T22.361A	2-T22.361	2-Burn of third degree of right scapular region, initial encounter
2-T22.361D	2-T22.361	2-Burn of third degree of right scapular region, subsequent encounter
2-T22.361S	2-T22.361	2-Burn of third degree of right scapular region, sequela
2-T22.362A	2-T22.362	2-Burn of third degree of left scapular region, initial encounter
2-T22.362D	2-T22.362	2-Burn of third degree of left scapular region, subsequent encounter
2-T22.362S	2-T22.362	2-Burn of third degree of left scapular region, sequela
2-T22.369A	2-T22.369	2-Burn of third degree of unspecified scapular region, initial encounter
2-T22.369D	2-T22.369	2-Burn of third degree of unspecified scapular region, subsequent encounter
2-T22.369S	2-T22.369	2-Burn of third degree of unspecified scapular region, sequela
2-T22.391A	2-T22.391	2-Burn of third degree of multiple sites of right shoulder and upper limb, except wrist and hand, initial encounter
2-T22.391D	2-T22.391	2-Burn of third degree of multiple sites of right shoulder and upper limb, except wrist and hand, subsequent encounter
2-T22.391S	2-T22.391	2-Burn of third degree of multiple sites of right shoulder and upper limb, except wrist and hand, sequela
2-T22.392A	2-T22.392	2-Burn of third degree of multiple sites of left shoulder and upper limb, except wrist and hand, initial encounter
2-T22.392D	2-T22.392	2-Burn of third degree of multiple sites of left shoulder and upper limb, except wrist and hand, subsequent encounter
2-T22.392S	2-T22.392	2-Burn of third degree of multiple sites of left shoulder and upper limb, except wrist and hand, sequela
2-T22.399A	2-T22.399	2-Burn of third degree of multiple sites of unspecified shoulder and upper limb, except wrist and hand, initial encounter
2-T22.399D	2-T22.399	2-Burn of third degree of multiple sites of unspecified shoulder and upper limb, except wrist and hand, subsequent encounter
2-T22.399S	2-T22.399	2-Burn of third degree of multiple sites of unspecified shoulder and upper limb, except wrist and hand, sequela
2-T22.40XA	2-T22.40	2-Corrosion of unspecified degree of shoulder and upper limb, except wrist and hand, unspecified site, initial encounter
2-T22.40XD	2-T22.40	2-Corrosion of unspecified degree of shoulder and upper limb, except wrist and hand, unspecified site, subsequent encounter
2-T22.40XS	2-T22.40	2-Corrosion of unspecified degree of shoulder and upper limb, except wrist and hand, unspecified site, sequela
2-T22.411A	2-T22.411	2-Corrosion of unspecified degree of right forearm, initial encounter
2-T22.411D	2-T22.411	2-Corrosion of unspecified degree of right forearm, subsequent encounter
2-T22.411S	2-T22.411	2-Corrosion of unspecified degree of right forearm, sequela
2-T22.412A	2-T22.412	2-Corrosion of unspecified degree of left forearm, initial encounter
2-T22.412D	2-T22.412	2-Corrosion of unspecified degree of left forearm, subsequent encounter
2-T22.412S	2-T22.412	2-Corrosion of unspecified degree of left forearm, sequela
2-T22.419A	2-T22.419	2-Corrosion of unspecified degree of unspecified forearm, initial encounter
2-T22.419D	2-T22.419	2-Corrosion of unspecified degree of unspecified forearm, subsequent encounter
2-T22.419S	2-T22.419	2-Corrosion of unspecified degree of unspecified forearm, sequela
2-T22.421A	2-T22.421	2-Corrosion of unspecified degree of right elbow, initial encounter
2-T22.421D	2-T22.421	2-Corrosion of unspecified degree of right elbow, subsequent encounter
2-T22.421S	2-T22.421	2-Corrosion of unspecified degree of right elbow, sequela
2-T22.422A	2-T22.422	2-Corrosion of unspecified degree of left elbow, initial encounter
2-T22.422D	2-T22.422	2-Corrosion of unspecified degree of left elbow, subsequent encounter
2-T22.422S	2-T22.422	2-Corrosion of unspecified degree of left elbow, sequela
2-T22.429A	2-T22.429	2-Corrosion of unspecified degree of unspecified elbow, initial encounter
2-T22.429D	2-T22.429	2-Corrosion of unspecified degree of unspecified elbow, subsequent encounter
2-T22.429S	2-T22.429	2-Corrosion of unspecified degree of unspecified elbow, sequela
2-T22.431A	2-T22.431	2-Corrosion of unspecified degree of right upper arm, initial encounter
2-T22.431D	2-T22.431	2-Corrosion of unspecified degree of right upper arm, subsequent encounter
2-T22.431S	2-T22.431	2-Corrosion of unspecified degree of right upper arm, sequela
2-T22.432A	2-T22.432	2-Corrosion of unspecified degree of left upper arm, initial encounter
2-T22.432D	2-T22.432	2-Corrosion of unspecified degree of left upper arm, subsequent encounter
2-T22.432S	2-T22.432	2-Corrosion of unspecified degree of left upper arm, sequela
2-T22.439A	2-T22.439	2-Corrosion of unspecified degree of unspecified upper arm, initial encounter
2-T22.439D	2-T22.439	2-Corrosion of unspecified degree of unspecified upper arm, subsequent encounter
2-T22.439S	2-T22.439	2-Corrosion of unspecified degree of unspecified upper arm, sequela
2-T22.441A	2-T22.441	2-Corrosion of unspecified degree of right axilla, initial encounter
2-T22.441D	2-T22.441	2-Corrosion of unspecified degree of right axilla, subsequent encounter
2-T22.441S	2-T22.441	2-Corrosion of unspecified degree of right axilla, sequela
2-T22.442A	2-T22.442	2-Corrosion of unspecified degree of left axilla, initial encounter
2-T22.442D	2-T22.442	2-Corrosion of unspecified degree of left axilla, subsequent encounter
2-T22.442S	2-T22.442	2-Corrosion of unspecified degree of left axilla, sequela
2-T22.449A	2-T22.449	2-Corrosion of unspecified degree of unspecified axilla, initial encounter
2-T22.449D	2-T22.449	2-Corrosion of unspecified degree of unspecified axilla, subsequent encounter
2-T22.449S	2-T22.449	2-Corrosion of unspecified degree of unspecified axilla, sequela
2-T22.451A	2-T22.451	2-Corrosion of unspecified degree of right shoulder, initial encounter
2-T22.451D	2-T22.451	2-Corrosion of unspecified degree of right shoulder, subsequent encounter
2-T22.451S	2-T22.451	2-Corrosion of unspecified degree of right shoulder, sequela
2-T22.452A	2-T22.452	2-Corrosion of unspecified degree of left shoulder, initial encounter
2-T22.452D	2-T22.452	2-Corrosion of unspecified degree of left shoulder, subsequent encounter
2-T22.452S	2-T22.452	2-Corrosion of unspecified degree of left shoulder, sequela
2-T22.459A	2-T22.459	2-Corrosion of unspecified degree of unspecified shoulder, initial encounter
2-T22.459D	2-T22.459	2-Corrosion of unspecified degree of unspecified shoulder, subsequent encounter
2-T22.459S	2-T22.459	2-Corrosion of unspecified degree of unspecified shoulder, sequela
2-T22.461A	2-T22.461	2-Corrosion of unspecified degree of right scapular region, initial encounter
2-T22.461D	2-T22.461	2-Corrosion of unspecified degree of right scapular region, subsequent encounter
2-T22.461S	2-T22.461	2-Corrosion of unspecified degree of right scapular region, sequela
2-T22.462A	2-T22.462	2-Corrosion of unspecified degree of left scapular region, initial encounter
2-T22.462D	2-T22.462	2-Corrosion of unspecified degree of left scapular region, subsequent encounter
2-T22.462S	2-T22.462	2-Corrosion of unspecified degree of left scapular region, sequela
2-T22.469A	2-T22.469	2-Corrosion of unspecified degree of unspecified scapular region, initial encounter
2-T22.469D	2-T22.469	2-Corrosion of unspecified degree of unspecified scapular region, subsequent encounter
2-T22.469S	2-T22.469	2-Corrosion of unspecified degree of unspecified scapular region, sequela
2-T22.491A	2-T22.491	2-Corrosion of unspecified degree of multiple sites of right shoulder and upper limb, except wrist and hand, initial encounter
2-T22.491D	2-T22.491	2-Corrosion of unspecified degree of multiple sites of right shoulder and upper limb, except wrist and hand, subsequent encounter
2-T22.491S	2-T22.491	2-Corrosion of unspecified degree of multiple sites of right shoulder and upper limb, except wrist and hand, sequela
2-T22.492A	2-T22.492	2-Corrosion of unspecified degree of multiple sites of left shoulder and upper limb, except wrist and hand, initial encounter
2-T22.492D	2-T22.492	2-Corrosion of unspecified degree of multiple sites of left shoulder and upper limb, except wrist and hand, subsequent encounter
2-T22.492S	2-T22.492	2-Corrosion of unspecified degree of multiple sites of left shoulder and upper limb, except wrist and hand, sequela
2-T22.499A	2-T22.499	2-Corrosion of unspecified degree of multiple sites of unspecified shoulder and upper limb, except wrist and hand, initial encounter
2-T22.499D	2-T22.499	2-Corrosion of unspecified degree of multiple sites of unspecified shoulder and upper limb, except wrist and hand, subsequent encounter
2-T22.499S	2-T22.499	2-Corrosion of unspecified degree of multiple sites of unspecified shoulder and upper limb, except wrist and hand, sequela
2-T22.50XA	2-T22.50	2-Corrosion of first degree of shoulder and upper limb, except wrist and hand unspecified site, initial encounter
2-T22.50XD	2-T22.50	2-Corrosion of first degree of shoulder and upper limb, except wrist and hand unspecified site, subsequent encounter
2-T22.50XS	2-T22.50	2-Corrosion of first degree of shoulder and upper limb, except wrist and hand unspecified site, sequela
2-T22.511A	2-T22.511	2-Corrosion of first degree of right forearm, initial encounter
2-T22.511D	2-T22.511	2-Corrosion of first degree of right forearm, subsequent encounter
2-T22.511S	2-T22.511	2-Corrosion of first degree of right forearm, sequela
2-T22.512A	2-T22.512	2-Corrosion of first degree of left forearm, initial encounter
2-T22.512D	2-T22.512	2-Corrosion of first degree of left forearm, subsequent encounter
2-T22.512S	2-T22.512	2-Corrosion of first degree of left forearm, sequela
2-T22.519A	2-T22.519	2-Corrosion of first degree of unspecified forearm, initial encounter
2-T22.519D	2-T22.519	2-Corrosion of first degree of unspecified forearm, subsequent encounter
2-T22.519S	2-T22.519	2-Corrosion of first degree of unspecified forearm, sequela
2-T22.521A	2-T22.521	2-Corrosion of first degree of right elbow, initial encounter
2-T22.521D	2-T22.521	2-Corrosion of first degree of right elbow, subsequent encounter
2-T22.521S	2-T22.521	2-Corrosion of first degree of right elbow, sequela
2-T22.522A	2-T22.522	2-Corrosion of first degree of left elbow, initial encounter
2-T22.522D	2-T22.522	2-Corrosion of first degree of left elbow, subsequent encounter
2-T22.522S	2-T22.522	2-Corrosion of first degree of left elbow, sequela
2-T22.529A	2-T22.529	2-Corrosion of first degree of unspecified elbow, initial encounter
2-T22.529D	2-T22.529	2-Corrosion of first degree of unspecified elbow, subsequent encounter
2-T22.529S	2-T22.529	2-Corrosion of first degree of unspecified elbow, sequela
2-T22.531A	2-T22.531	2-Corrosion of first degree of right upper arm, initial encounter
2-T22.531D	2-T22.531	2-Corrosion of first degree of right upper arm, subsequent encounter
2-T22.531S	2-T22.531	2-Corrosion of first degree of right upper arm, sequela
2-T22.532A	2-T22.532	2-Corrosion of first degree of left upper arm, initial encounter
2-T22.532D	2-T22.532	2-Corrosion of first degree of left upper arm, subsequent encounter
2-T22.532S	2-T22.532	2-Corrosion of first degree of left upper arm, sequela
2-T22.539A	2-T22.539	2-Corrosion of first degree of unspecified upper arm, initial encounter
2-T22.539D	2-T22.539	2-Corrosion of first degree of unspecified upper arm, subsequent encounter
2-T22.539S	2-T22.539	2-Corrosion of first degree of unspecified upper arm, sequela
2-T22.541A	2-T22.541	2-Corrosion of first degree of right axilla, initial encounter
2-T22.541D	2-T22.541	2-Corrosion of first degree of right axilla, subsequent encounter
2-T22.541S	2-T22.541	2-Corrosion of first degree of right axilla, sequela
2-T22.542A	2-T22.542	2-Corrosion of first degree of left axilla, initial encounter
2-T22.542D	2-T22.542	2-Corrosion of first degree of left axilla, subsequent encounter
2-T22.542S	2-T22.542	2-Corrosion of first degree of left axilla, sequela
2-T22.549A	2-T22.549	2-Corrosion of first degree of unspecified axilla, initial encounter
2-T22.549D	2-T22.549	2-Corrosion of first degree of unspecified axilla, subsequent encounter
2-T22.549S	2-T22.549	2-Corrosion of first degree of unspecified axilla, sequela
2-T22.551A	2-T22.551	2-Corrosion of first degree of right shoulder, initial encounter
2-T22.551D	2-T22.551	2-Corrosion of first degree of right shoulder, subsequent encounter
2-T22.551S	2-T22.551	2-Corrosion of first degree of right shoulder, sequela
2-T22.552A	2-T22.552	2-Corrosion of first degree of left shoulder, initial encounter
2-T22.552D	2-T22.552	2-Corrosion of first degree of left shoulder, subsequent encounter
2-T22.552S	2-T22.552	2-Corrosion of first degree of left shoulder, sequela
2-T22.559A	2-T22.559	2-Corrosion of first degree of unspecified shoulder, initial encounter
2-T22.559D	2-T22.559	2-Corrosion of first degree of unspecified shoulder, subsequent encounter
2-T22.559S	2-T22.559	2-Corrosion of first degree of unspecified shoulder, sequela
2-T22.561A	2-T22.561	2-Corrosion of first degree of right scapular region, initial encounter
2-T22.561D	2-T22.561	2-Corrosion of first degree of right scapular region, subsequent encounter
2-T22.561S	2-T22.561	2-Corrosion of first degree of right scapular region, sequela
2-T22.562A	2-T22.562	2-Corrosion of first degree of left scapular region, initial encounter
2-T22.562D	2-T22.562	2-Corrosion of first degree of left scapular region, subsequent encounter
2-T22.562S	2-T22.562	2-Corrosion of first degree of left scapular region, sequela
2-T22.569A	2-T22.569	2-Corrosion of first degree of unspecified scapular region, initial encounter
2-T22.569D	2-T22.569	2-Corrosion of first degree of unspecified scapular region, subsequent encounter
2-T22.569S	2-T22.569	2-Corrosion of first degree of unspecified scapular region, sequela
2-T22.591A	2-T22.591	2-Corrosion of first degree of multiple sites of right shoulder and upper limb, except wrist and hand, initial encounter
2-T22.591D	2-T22.591	2-Corrosion of first degree of multiple sites of right shoulder and upper limb, except wrist and hand, subsequent encounter
2-T22.591S	2-T22.591	2-Corrosion of first degree of multiple sites of right shoulder and upper limb, except wrist and hand, sequela
2-T22.592A	2-T22.592	2-Corrosion of first degree of multiple sites of left shoulder and upper limb, except wrist and hand, initial encounter
2-T22.592D	2-T22.592	2-Corrosion of first degree of multiple sites of left shoulder and upper limb, except wrist and hand, subsequent encounter
2-T22.592S	2-T22.592	2-Corrosion of first degree of multiple sites of left shoulder and upper limb, except wrist and hand, sequela
2-T22.599A	2-T22.599	2-Corrosion of first degree of multiple sites of unspecified shoulder and upper limb, except wrist and hand, initial encounter
2-T22.599D	2-T22.599	2-Corrosion of first degree of multiple sites of unspecified shoulder and upper limb, except wrist and hand, subsequent encounter
2-T22.599S	2-T22.599	2-Corrosion of first degree of multiple sites of unspecified shoulder and upper limb, except wrist and hand, sequela
2-T22.60XA	2-T22.60	2-Corrosion of second degree of shoulder and upper limb, except wrist and hand, unspecified site, initial encounter
2-T22.60XD	2-T22.60	2-Corrosion of second degree of shoulder and upper limb, except wrist and hand, unspecified site, subsequent encounter
2-T22.60XS	2-T22.60	2-Corrosion of second degree of shoulder and upper limb, except wrist and hand, unspecified site, sequela
2-T22.611A	2-T22.611	2-Corrosion of second degree of right forearm, initial encounter
2-T22.611D	2-T22.611	2-Corrosion of second degree of right forearm, subsequent encounter
2-T22.611S	2-T22.611	2-Corrosion of second degree of right forearm, sequela
2-T22.612A	2-T22.612	2-Corrosion of second degree of left forearm, initial encounter
2-T22.612D	2-T22.612	2-Corrosion of second degree of left forearm, subsequent encounter
2-T22.612S	2-T22.612	2-Corrosion of second degree of left forearm, sequela
2-T22.619A	2-T22.619	2-Corrosion of second degree of unspecified forearm, initial encounter
2-T22.619D	2-T22.619	2-Corrosion of second degree of unspecified forearm, subsequent encounter
2-T22.619S	2-T22.619	2-Corrosion of second degree of unspecified forearm, sequela
2-T22.621A	2-T22.621	2-Corrosion of second degree of right elbow, initial encounter
2-T22.621D	2-T22.621	2-Corrosion of second degree of right elbow, subsequent encounter
2-T22.621S	2-T22.621	2-Corrosion of second degree of right elbow, sequela
2-T22.622A	2-T22.622	2-Corrosion of second degree of left elbow, initial encounter
2-T22.622D	2-T22.622	2-Corrosion of second degree of left elbow, subsequent encounter
2-T22.622S	2-T22.622	2-Corrosion of second degree of left elbow, sequela
2-T22.629A	2-T22.629	2-Corrosion of second degree of unspecified elbow, initial encounter
2-T22.629D	2-T22.629	2-Corrosion of second degree of unspecified elbow, subsequent encounter
2-T22.629S	2-T22.629	2-Corrosion of second degree of unspecified elbow, sequela
2-T22.631A	2-T22.631	2-Corrosion of second degree of right upper arm, initial encounter
2-T22.631D	2-T22.631	2-Corrosion of second degree of right upper arm, subsequent encounter
2-T22.631S	2-T22.631	2-Corrosion of second degree of right upper arm, sequela
2-T22.632A	2-T22.632	2-Corrosion of second degree of left upper arm, initial encounter
2-T22.632D	2-T22.632	2-Corrosion of second degree of left upper arm, subsequent encounter
2-T22.632S	2-T22.632	2-Corrosion of second degree of left upper arm, sequela
2-T22.639A	2-T22.639	2-Corrosion of second degree of unspecified upper arm, initial encounter
2-T22.639D	2-T22.639	2-Corrosion of second degree of unspecified upper arm, subsequent encounter
2-T22.639S	2-T22.639	2-Corrosion of second degree of unspecified upper arm, sequela
2-T22.641A	2-T22.641	2-Corrosion of second degree of right axilla, initial encounter
2-T22.641D	2-T22.641	2-Corrosion of second degree of right axilla, subsequent encounter
2-T22.641S	2-T22.641	2-Corrosion of second degree of right axilla, sequela
2-T22.642A	2-T22.642	2-Corrosion of second degree of left axilla, initial encounter
2-T22.642D	2-T22.642	2-Corrosion of second degree of left axilla, subsequent encounter
2-T22.642S	2-T22.642	2-Corrosion of second degree of left axilla, sequela
2-T22.649A	2-T22.649	2-Corrosion of second degree of unspecified axilla, initial encounter
2-T22.649D	2-T22.649	2-Corrosion of second degree of unspecified axilla, subsequent encounter
2-T22.649S	2-T22.649	2-Corrosion of second degree of unspecified axilla, sequela
2-T22.651A	2-T22.651	2-Corrosion of second degree of right shoulder, initial encounter
2-T22.651D	2-T22.651	2-Corrosion of second degree of right shoulder, subsequent encounter
2-T22.651S	2-T22.651	2-Corrosion of second degree of right shoulder, sequela
2-T22.652A	2-T22.652	2-Corrosion of second degree of left shoulder, initial encounter
2-T22.652D	2-T22.652	2-Corrosion of second degree of left shoulder, subsequent encounter
2-T22.652S	2-T22.652	2-Corrosion of second degree of left shoulder, sequela
2-T22.659A	2-T22.659	2-Corrosion of second degree of unspecified shoulder, initial encounter
2-T22.659D	2-T22.659	2-Corrosion of second degree of unspecified shoulder, subsequent encounter
2-T22.659S	2-T22.659	2-Corrosion of second degree of unspecified shoulder, sequela
2-T22.661A	2-T22.661	2-Corrosion of second degree of right scapular region, initial encounter
2-T22.661D	2-T22.661	2-Corrosion of second degree of right scapular region, subsequent encounter
2-T22.661S	2-T22.661	2-Corrosion of second degree of right scapular region, sequela
2-T22.662A	2-T22.662	2-Corrosion of second degree of left scapular region, initial encounter
2-T22.662D	2-T22.662	2-Corrosion of second degree of left scapular region, subsequent encounter
2-T22.662S	2-T22.662	2-Corrosion of second degree of left scapular region, sequela
2-T22.669A	2-T22.669	2-Corrosion of second degree of unspecified scapular region, initial encounter
2-T22.669D	2-T22.669	2-Corrosion of second degree of unspecified scapular region, subsequent encounter
2-T22.669S	2-T22.669	2-Corrosion of second degree of unspecified scapular region, sequela
2-T22.691A	2-T22.691	2-Corrosion of second degree of multiple sites of right shoulder and upper limb, except wrist and hand, initial encounter
2-T22.691D	2-T22.691	2-Corrosion of second degree of multiple sites of right shoulder and upper limb, except wrist and hand, subsequent encounter
2-T22.691S	2-T22.691	2-Corrosion of second degree of multiple sites of right shoulder and upper limb, except wrist and hand, sequela
2-T22.692A	2-T22.692	2-Corrosion of second degree of multiple sites of left shoulder and upper limb, except wrist and hand, initial encounter
2-T22.692D	2-T22.692	2-Corrosion of second degree of multiple sites of left shoulder and upper limb, except wrist and hand, subsequent encounter
2-T22.692S	2-T22.692	2-Corrosion of second degree of multiple sites of left shoulder and upper limb, except wrist and hand, sequela
2-T22.699A	2-T22.699	2-Corrosion of second degree of multiple sites of unspecified shoulder and upper limb, except wrist and hand, initial encounter
2-T22.699D	2-T22.699	2-Corrosion of second degree of multiple sites of unspecified shoulder and upper limb, except wrist and hand, subsequent encounter
2-T22.699S	2-T22.699	2-Corrosion of second degree of multiple sites of unspecified shoulder and upper limb, except wrist and hand, sequela
2-T22.70XA	2-T22.70	2-Corrosion of third degree of shoulder and upper limb, except wrist and hand, unspecified site, initial encounter
2-T22.70XD	2-T22.70	2-Corrosion of third degree of shoulder and upper limb, except wrist and hand, unspecified site, subsequent encounter
2-T22.70XS	2-T22.70	2-Corrosion of third degree of shoulder and upper limb, except wrist and hand, unspecified site, sequela
2-T22.711A	2-T22.711	2-Corrosion of third degree of right forearm, initial encounter
2-T22.711D	2-T22.711	2-Corrosion of third degree of right forearm, subsequent encounter
2-T22.711S	2-T22.711	2-Corrosion of third degree of right forearm, sequela
2-T22.712A	2-T22.712	2-Corrosion of third degree of left forearm, initial encounter
2-T22.712D	2-T22.712	2-Corrosion of third degree of left forearm, subsequent encounter
2-T22.712S	2-T22.712	2-Corrosion of third degree of left forearm, sequela
2-T22.719A	2-T22.719	2-Corrosion of third degree of unspecified forearm, initial encounter
2-T22.719D	2-T22.719	2-Corrosion of third degree of unspecified forearm, subsequent encounter
2-T22.719S	2-T22.719	2-Corrosion of third degree of unspecified forearm, sequela
2-T22.721A	2-T22.721	2-Corrosion of third degree of right elbow, initial encounter
2-T22.721D	2-T22.721	2-Corrosion of third degree of right elbow, subsequent encounter
2-T22.721S	2-T22.721	2-Corrosion of third degree of right elbow, sequela
2-T22.722A	2-T22.722	2-Corrosion of third degree of left elbow, initial encounter
2-T22.722D	2-T22.722	2-Corrosion of third degree of left elbow, subsequent encounter
2-T22.722S	2-T22.722	2-Corrosion of third degree of left elbow, sequela
2-T22.729A	2-T22.729	2-Corrosion of third degree of unspecified elbow, initial encounter
2-T22.729D	2-T22.729	2-Corrosion of third degree of unspecified elbow, subsequent encounter
2-T22.729S	2-T22.729	2-Corrosion of third degree of unspecified elbow, sequela
2-T22.731A	2-T22.731	2-Corrosion of third degree of right upper arm, initial encounter
2-T22.731D	2-T22.731	2-Corrosion of third degree of right upper arm, subsequent encounter
2-T22.731S	2-T22.731	2-Corrosion of third degree of right upper arm, sequela
2-T22.732A	2-T22.732	2-Corrosion of third degree of left upper arm, initial encounter
2-T22.732D	2-T22.732	2-Corrosion of third degree of left upper arm, subsequent encounter
2-T22.732S	2-T22.732	2-Corrosion of third degree of left upper arm, sequela
2-T22.739A	2-T22.739	2-Corrosion of third degree of unspecified upper arm, initial encounter
2-T22.739D	2-T22.739	2-Corrosion of third degree of unspecified upper arm, subsequent encounter
2-T22.739S	2-T22.739	2-Corrosion of third degree of unspecified upper arm, sequela
2-T22.741A	2-T22.741	2-Corrosion of third degree of right axilla, initial encounter
2-T22.741D	2-T22.741	2-Corrosion of third degree of right axilla, subsequent encounter
2-T22.741S	2-T22.741	2-Corrosion of third degree of right axilla, sequela
2-T22.742A	2-T22.742	2-Corrosion of third degree of left axilla, initial encounter
2-T22.742D	2-T22.742	2-Corrosion of third degree of left axilla, subsequent encounter
2-T22.742S	2-T22.742	2-Corrosion of third degree of left axilla, sequela
2-T22.749A	2-T22.749	2-Corrosion of third degree of unspecified axilla, initial encounter
2-T22.749D	2-T22.749	2-Corrosion of third degree of unspecified axilla, subsequent encounter
2-T22.749S	2-T22.749	2-Corrosion of third degree of unspecified axilla, sequela
2-T22.751A	2-T22.751	2-Corrosion of third degree of right shoulder, initial encounter
2-T22.751D	2-T22.751	2-Corrosion of third degree of right shoulder, subsequent encounter
2-T22.751S	2-T22.751	2-Corrosion of third degree of right shoulder, sequela
2-T22.752A	2-T22.752	2-Corrosion of third degree of left shoulder, initial encounter
2-T22.752D	2-T22.752	2-Corrosion of third degree of left shoulder, subsequent encounter
2-T22.752S	2-T22.752	2-Corrosion of third degree of left shoulder, sequela
2-T22.759A	2-T22.759	2-Corrosion of third degree of unspecified shoulder, initial encounter
2-T22.759D	2-T22.759	2-Corrosion of third degree of unspecified shoulder, subsequent encounter
2-T22.759S	2-T22.759	2-Corrosion of third degree of unspecified shoulder, sequela
2-T22.761A	2-T22.761	2-Corrosion of third degree of right scapular region, initial encounter
2-T22.761D	2-T22.761	2-Corrosion of third degree of right scapular region, subsequent encounter
2-T22.761S	2-T22.761	2-Corrosion of third degree of right scapular region, sequela
2-T22.762A	2-T22.762	2-Corrosion of third degree of left scapular region, initial encounter
2-T22.762D	2-T22.762	2-Corrosion of third degree of left scapular region, subsequent encounter
2-T22.762S	2-T22.762	2-Corrosion of third degree of left scapular region, sequela
2-T22.769A	2-T22.769	2-Corrosion of third degree of unspecified scapular region, initial encounter
2-T22.769D	2-T22.769	2-Corrosion of third degree of unspecified scapular region, subsequent encounter
2-T22.769S	2-T22.769	2-Corrosion of third degree of unspecified scapular region, sequela
2-T22.791A	2-T22.791	2-Corrosion of third degree of multiple sites of right shoulder and upper limb, except wrist and hand, initial encounter
2-T22.791D	2-T22.791	2-Corrosion of third degree of multiple sites of right shoulder and upper limb, except wrist and hand, subsequent encounter
2-T22.791S	2-T22.791	2-Corrosion of third degree of multiple sites of right shoulder and upper limb, except wrist and hand, sequela
2-T22.792A	2-T22.792	2-Corrosion of third degree of multiple sites of left shoulder and upper limb, except wrist and hand, initial encounter
2-T22.792D	2-T22.792	2-Corrosion of third degree of multiple sites of left shoulder and upper limb, except wrist and hand, subsequent encounter
2-T22.792S	2-T22.792	2-Corrosion of third degree of multiple sites of left shoulder and upper limb, except wrist and hand, sequela
2-T22.799A	2-T22.799	2-Corrosion of third degree of multiple sites of unspecified shoulder and upper limb, except wrist and hand, initial encounter
2-T22.799D	2-T22.799	2-Corrosion of third degree of multiple sites of unspecified shoulder and upper limb, except wrist and hand, subsequent encounter
2-T22.799S	2-T22.799	2-Corrosion of third degree of multiple sites of unspecified shoulder and upper limb, except wrist and hand, sequela
2-T23.001A	2-T23.001	2-Burn of unspecified degree of right hand, unspecified site, initial encounter
2-T23.001D	2-T23.001	2-Burn of unspecified degree of right hand, unspecified site, subsequent encounter
2-T23.001S	2-T23.001	2-Burn of unspecified degree of right hand, unspecified site, sequela
2-T23.002A	2-T23.002	2-Burn of unspecified degree of left hand, unspecified site, initial encounter
2-T23.002D	2-T23.002	2-Burn of unspecified degree of left hand, unspecified site, subsequent encounter
2-T23.002S	2-T23.002	2-Burn of unspecified degree of left hand, unspecified site, sequela
2-T23.009A	2-T23.009	2-Burn of unspecified degree of unspecified hand, unspecified site, initial encounter
2-T23.009D	2-T23.009	2-Burn of unspecified degree of unspecified hand, unspecified site, subsequent encounter
2-T23.009S	2-T23.009	2-Burn of unspecified degree of unspecified hand, unspecified site, sequela
2-T23.011A	2-T23.011	2-Burn of unspecified degree of right thumb (nail), initial encounter
2-T23.011D	2-T23.011	2-Burn of unspecified degree of right thumb (nail), subsequent encounter
2-T23.011S	2-T23.011	2-Burn of unspecified degree of right thumb (nail), sequela
2-T23.012A	2-T23.012	2-Burn of unspecified degree of left thumb (nail), initial encounter
2-T23.012D	2-T23.012	2-Burn of unspecified degree of left thumb (nail), subsequent encounter
2-T23.012S	2-T23.012	2-Burn of unspecified degree of left thumb (nail), sequela
2-T23.019A	2-T23.019	2-Burn of unspecified degree of unspecified thumb (nail), initial encounter
2-T23.019D	2-T23.019	2-Burn of unspecified degree of unspecified thumb (nail), subsequent encounter
2-T23.019S	2-T23.019	2-Burn of unspecified degree of unspecified thumb (nail), sequela
2-T23.021A	2-T23.021	2-Burn of unspecified degree of single right finger (nail) except thumb, initial encounter
2-T23.021D	2-T23.021	2-Burn of unspecified degree of single right finger (nail) except thumb, subsequent encounter
2-T23.021S	2-T23.021	2-Burn of unspecified degree of single right finger (nail) except thumb, sequela
2-T23.022A	2-T23.022	2-Burn of unspecified degree of single left finger (nail) except thumb, initial encounter
2-T23.022D	2-T23.022	2-Burn of unspecified degree of single left finger (nail) except thumb, subsequent encounter
2-T23.022S	2-T23.022	2-Burn of unspecified degree of single left finger (nail) except thumb, sequela
2-T23.029A	2-T23.029	2-Burn of unspecified degree of unspecified single finger (nail) except thumb, initial encounter
2-T23.029D	2-T23.029	2-Burn of unspecified degree of unspecified single finger (nail) except thumb, subsequent encounter
2-T23.029S	2-T23.029	2-Burn of unspecified degree of unspecified single finger (nail) except thumb, sequela
2-T23.031A	2-T23.031	2-Burn of unspecified degree of multiple right fingers (nail), not including thumb, initial encounter
2-T23.031D	2-T23.031	2-Burn of unspecified degree of multiple right fingers (nail), not including thumb, subsequent encounter
2-T23.031S	2-T23.031	2-Burn of unspecified degree of multiple right fingers (nail), not including thumb, sequela
2-T23.032A	2-T23.032	2-Burn of unspecified degree of multiple left fingers (nail), not including thumb, initial encounter
2-T23.032D	2-T23.032	2-Burn of unspecified degree of multiple left fingers (nail), not including thumb, subsequent encounter
2-T23.032S	2-T23.032	2-Burn of unspecified degree of multiple left fingers (nail), not including thumb, sequela
2-T23.039A	2-T23.039	2-Burn of unspecified degree of unspecified multiple fingers (nail), not including thumb, initial encounter
2-T23.039D	2-T23.039	2-Burn of unspecified degree of unspecified multiple fingers (nail), not including thumb, subsequent encounter
2-T23.039S	2-T23.039	2-Burn of unspecified degree of unspecified multiple fingers (nail), not including thumb, sequela
2-T23.041A	2-T23.041	2-Burn of unspecified degree of multiple right fingers (nail), including thumb, initial encounter
2-T23.041D	2-T23.041	2-Burn of unspecified degree of multiple right fingers (nail), including thumb, subsequent encounter
2-T23.041S	2-T23.041	2-Burn of unspecified degree of multiple right fingers (nail), including thumb, sequela
2-T23.042A	2-T23.042	2-Burn of unspecified degree of multiple left fingers (nail), including thumb, initial encounter
2-T23.042D	2-T23.042	2-Burn of unspecified degree of multiple left fingers (nail), including thumb, subsequent encounter
2-T23.042S	2-T23.042	2-Burn of unspecified degree of multiple left fingers (nail), including thumb, sequela
2-T23.049A	2-T23.049	2-Burn of unspecified degree of unspecified multiple fingers (nail), including thumb, initial encounter
2-T23.049D	2-T23.049	2-Burn of unspecified degree of unspecified multiple fingers (nail), including thumb, subsequent encounter
2-T23.049S	2-T23.049	2-Burn of unspecified degree of unspecified multiple fingers (nail), including thumb, sequela
2-T23.051A	2-T23.051	2-Burn of unspecified degree of right palm, initial encounter
2-T23.051D	2-T23.051	2-Burn of unspecified degree of right palm, subsequent encounter
2-T23.051S	2-T23.051	2-Burn of unspecified degree of right palm, sequela
2-T23.052A	2-T23.052	2-Burn of unspecified degree of left palm, initial encounter
2-T23.052D	2-T23.052	2-Burn of unspecified degree of left palm, subsequent encounter
2-T23.052S	2-T23.052	2-Burn of unspecified degree of left palm, sequela
2-T23.059A	2-T23.059	2-Burn of unspecified degree of unspecified palm, initial encounter
2-T23.059D	2-T23.059	2-Burn of unspecified degree of unspecified palm, subsequent encounter
2-T23.059S	2-T23.059	2-Burn of unspecified degree of unspecified palm, sequela
2-T23.061A	2-T23.061	2-Burn of unspecified degree of back of right hand, initial encounter
2-T23.061D	2-T23.061	2-Burn of unspecified degree of back of right hand, subsequent encounter
2-T23.061S	2-T23.061	2-Burn of unspecified degree of back of right hand, sequela
2-T23.062A	2-T23.062	2-Burn of unspecified degree of back of left hand, initial encounter
2-T23.062D	2-T23.062	2-Burn of unspecified degree of back of left hand, subsequent encounter
2-T23.062S	2-T23.062	2-Burn of unspecified degree of back of left hand, sequela
2-T23.069A	2-T23.069	2-Burn of unspecified degree of back of unspecified hand, initial encounter
2-T23.069D	2-T23.069	2-Burn of unspecified degree of back of unspecified hand, subsequent encounter
2-T23.069S	2-T23.069	2-Burn of unspecified degree of back of unspecified hand, sequela
2-T23.071A	2-T23.071	2-Burn of unspecified degree of right wrist, initial encounter
2-T23.071D	2-T23.071	2-Burn of unspecified degree of right wrist, subsequent encounter
2-T23.071S	2-T23.071	2-Burn of unspecified degree of right wrist, sequela
2-T23.072A	2-T23.072	2-Burn of unspecified degree of left wrist, initial encounter
2-T23.072D	2-T23.072	2-Burn of unspecified degree of left wrist, subsequent encounter
2-T23.072S	2-T23.072	2-Burn of unspecified degree of left wrist, sequela
2-T23.079A	2-T23.079	2-Burn of unspecified degree of unspecified wrist, initial encounter
2-T23.079D	2-T23.079	2-Burn of unspecified degree of unspecified wrist, subsequent encounter
2-T23.079S	2-T23.079	2-Burn of unspecified degree of unspecified wrist, sequela
2-T23.091A	2-T23.091	2-Burn of unspecified degree of multiple sites of right wrist and hand, initial encounter
2-T23.091D	2-T23.091	2-Burn of unspecified degree of multiple sites of right wrist and hand, subsequent encounter
2-T23.091S	2-T23.091	2-Burn of unspecified degree of multiple sites of right wrist and hand, sequela
2-T23.092A	2-T23.092	2-Burn of unspecified degree of multiple sites of left wrist and hand, initial encounter
2-T23.092D	2-T23.092	2-Burn of unspecified degree of multiple sites of left wrist and hand, subsequent encounter
2-T23.092S	2-T23.092	2-Burn of unspecified degree of multiple sites of left wrist and hand, sequela
2-T23.099A	2-T23.099	2-Burn of unspecified degree of multiple sites of unspecified wrist and hand, initial encounter
2-T23.099D	2-T23.099	2-Burn of unspecified degree of multiple sites of unspecified wrist and hand, subsequent encounter
2-T23.099S	2-T23.099	2-Burn of unspecified degree of multiple sites of unspecified wrist and hand, sequela
2-T23.101A	2-T23.101	2-Burn of first degree of right hand, unspecified site, initial encounter
2-T23.101D	2-T23.101	2-Burn of first degree of right hand, unspecified site, subsequent encounter
2-T23.101S	2-T23.101	2-Burn of first degree of right hand, unspecified site, sequela
2-T23.102A	2-T23.102	2-Burn of first degree of left hand, unspecified site, initial encounter
2-T23.102D	2-T23.102	2-Burn of first degree of left hand, unspecified site, subsequent encounter
2-T23.102S	2-T23.102	2-Burn of first degree of left hand, unspecified site, sequela
2-T23.109A	2-T23.109	2-Burn of first degree of unspecified hand, unspecified site, initial encounter
2-T23.109D	2-T23.109	2-Burn of first degree of unspecified hand, unspecified site, subsequent encounter
2-T23.109S	2-T23.109	2-Burn of first degree of unspecified hand, unspecified site, sequela
2-T23.111A	2-T23.111	2-Burn of first degree of right thumb (nail), initial encounter
2-T23.111D	2-T23.111	2-Burn of first degree of right thumb (nail), subsequent encounter
2-T23.111S	2-T23.111	2-Burn of first degree of right thumb (nail), sequela
2-T23.112A	2-T23.112	2-Burn of first degree of left thumb (nail), initial encounter
2-T23.112D	2-T23.112	2-Burn of first degree of left thumb (nail), subsequent encounter
2-T23.112S	2-T23.112	2-Burn of first degree of left thumb (nail), sequela
2-T23.119A	2-T23.119	2-Burn of first degree of unspecified thumb (nail), initial encounter
2-T23.119D	2-T23.119	2-Burn of first degree of unspecified thumb (nail), subsequent encounter
2-T23.119S	2-T23.119	2-Burn of first degree of unspecified thumb (nail), sequela
2-T23.121A	2-T23.121	2-Burn of first degree of single right finger (nail) except thumb, initial encounter
2-T23.121D	2-T23.121	2-Burn of first degree of single right finger (nail) except thumb, subsequent encounter
2-T23.121S	2-T23.121	2-Burn of first degree of single right finger (nail) except thumb, sequela
2-T23.122A	2-T23.122	2-Burn of first degree of single left finger (nail) except thumb, initial encounter
2-T23.122D	2-T23.122	2-Burn of first degree of single left finger (nail) except thumb, subsequent encounter
2-T23.122S	2-T23.122	2-Burn of first degree of single left finger (nail) except thumb, sequela
2-T23.129A	2-T23.129	2-Burn of first degree of unspecified single finger (nail) except thumb, initial encounter
2-T23.129D	2-T23.129	2-Burn of first degree of unspecified single finger (nail) except thumb, subsequent encounter
2-T23.129S	2-T23.129	2-Burn of first degree of unspecified single finger (nail) except thumb, sequela
2-T23.131A	2-T23.131	2-Burn of first degree of multiple right fingers (nail), not including thumb, initial encounter
2-T23.131D	2-T23.131	2-Burn of first degree of multiple right fingers (nail), not including thumb, subsequent encounter
2-T23.131S	2-T23.131	2-Burn of first degree of multiple right fingers (nail), not including thumb, sequela
2-T23.132A	2-T23.132	2-Burn of first degree of multiple left fingers (nail), not including thumb, initial encounter
2-T23.132D	2-T23.132	2-Burn of first degree of multiple left fingers (nail), not including thumb, subsequent encounter
2-T23.132S	2-T23.132	2-Burn of first degree of multiple left fingers (nail), not including thumb, sequela
2-T23.139A	2-T23.139	2-Burn of first degree of unspecified multiple fingers (nail), not including thumb, initial encounter
2-T23.139D	2-T23.139	2-Burn of first degree of unspecified multiple fingers (nail), not including thumb, subsequent encounter
2-T23.139S	2-T23.139	2-Burn of first degree of unspecified multiple fingers (nail), not including thumb, sequela
2-T23.141A	2-T23.141	2-Burn of first degree of multiple right fingers (nail), including thumb, initial encounter
2-T23.141D	2-T23.141	2-Burn of first degree of multiple right fingers (nail), including thumb, subsequent encounter
2-T23.141S	2-T23.141	2-Burn of first degree of multiple right fingers (nail), including thumb, sequela
2-T23.142A	2-T23.142	2-Burn of first degree of multiple left fingers (nail), including thumb, initial encounter
2-T23.142D	2-T23.142	2-Burn of first degree of multiple left fingers (nail), including thumb, subsequent encounter
2-T23.142S	2-T23.142	2-Burn of first degree of multiple left fingers (nail), including thumb, sequela
2-T23.149A	2-T23.149	2-Burn of first degree of unspecified multiple fingers (nail), including thumb, initial encounter
2-T23.149D	2-T23.149	2-Burn of first degree of unspecified multiple fingers (nail), including thumb, subsequent encounter
2-T23.149S	2-T23.149	2-Burn of first degree of unspecified multiple fingers (nail), including thumb, sequela
2-T23.151A	2-T23.151	2-Burn of first degree of right palm, initial encounter
2-T23.151D	2-T23.151	2-Burn of first degree of right palm, subsequent encounter
2-T23.151S	2-T23.151	2-Burn of first degree of right palm, sequela
2-T23.152A	2-T23.152	2-Burn of first degree of left palm, initial encounter
2-T23.152D	2-T23.152	2-Burn of first degree of left palm, subsequent encounter
2-T23.152S	2-T23.152	2-Burn of first degree of left palm, sequela
2-T23.159A	2-T23.159	2-Burn of first degree of unspecified palm, initial encounter
2-T23.159D	2-T23.159	2-Burn of first degree of unspecified palm, subsequent encounter
2-T23.159S	2-T23.159	2-Burn of first degree of unspecified palm, sequela
2-T23.161A	2-T23.161	2-Burn of first degree of back of right hand, initial encounter
2-T23.161D	2-T23.161	2-Burn of first degree of back of right hand, subsequent encounter
2-T23.161S	2-T23.161	2-Burn of first degree of back of right hand, sequela
2-T23.162A	2-T23.162	2-Burn of first degree of back of left hand, initial encounter
2-T23.162D	2-T23.162	2-Burn of first degree of back of left hand, subsequent encounter
2-T23.162S	2-T23.162	2-Burn of first degree of back of left hand, sequela
2-T23.169A	2-T23.169	2-Burn of first degree of back of unspecified hand, initial encounter
2-T23.169D	2-T23.169	2-Burn of first degree of back of unspecified hand, subsequent encounter
2-T23.169S	2-T23.169	2-Burn of first degree of back of unspecified hand, sequela
2-T23.171A	2-T23.171	2-Burn of first degree of right wrist, initial encounter
2-T23.171D	2-T23.171	2-Burn of first degree of right wrist, subsequent encounter
2-T23.171S	2-T23.171	2-Burn of first degree of right wrist, sequela
2-T23.172A	2-T23.172	2-Burn of first degree of left wrist, initial encounter
2-T23.172D	2-T23.172	2-Burn of first degree of left wrist, subsequent encounter
2-T23.172S	2-T23.172	2-Burn of first degree of left wrist, sequela
2-T23.179A	2-T23.179	2-Burn of first degree of unspecified wrist, initial encounter
2-T23.179D	2-T23.179	2-Burn of first degree of unspecified wrist, subsequent encounter
2-T23.179S	2-T23.179	2-Burn of first degree of unspecified wrist, sequela
2-T23.191A	2-T23.191	2-Burn of first degree of multiple sites of right wrist and hand, initial encounter
2-T23.191D	2-T23.191	2-Burn of first degree of multiple sites of right wrist and hand, subsequent encounter
2-T23.191S	2-T23.191	2-Burn of first degree of multiple sites of right wrist and hand, sequela
2-T23.192A	2-T23.192	2-Burn of first degree of multiple sites of left wrist and hand, initial encounter
2-T23.192D	2-T23.192	2-Burn of first degree of multiple sites of left wrist and hand, subsequent encounter
2-T23.192S	2-T23.192	2-Burn of first degree of multiple sites of left wrist and hand, sequela
2-T23.199A	2-T23.199	2-Burn of first degree of multiple sites of unspecified wrist and hand, initial encounter
2-T23.199D	2-T23.199	2-Burn of first degree of multiple sites of unspecified wrist and hand, subsequent encounter
2-T23.199S	2-T23.199	2-Burn of first degree of multiple sites of unspecified wrist and hand, sequela
2-T23.201A	2-T23.201	2-Burn of second degree of right hand, unspecified site, initial encounter
2-T23.201D	2-T23.201	2-Burn of second degree of right hand, unspecified site, subsequent encounter
2-T23.201S	2-T23.201	2-Burn of second degree of right hand, unspecified site, sequela
2-T23.202A	2-T23.202	2-Burn of second degree of left hand, unspecified site, initial encounter
2-T23.202D	2-T23.202	2-Burn of second degree of left hand, unspecified site, subsequent encounter
2-T23.202S	2-T23.202	2-Burn of second degree of left hand, unspecified site, sequela
2-T23.209A	2-T23.209	2-Burn of second degree of unspecified hand, unspecified site, initial encounter
2-T23.209D	2-T23.209	2-Burn of second degree of unspecified hand, unspecified site, subsequent encounter
2-T23.209S	2-T23.209	2-Burn of second degree of unspecified hand, unspecified site, sequela
2-T23.211A	2-T23.211	2-Burn of second degree of right thumb (nail), initial encounter
2-T23.211D	2-T23.211	2-Burn of second degree of right thumb (nail), subsequent encounter
2-T23.211S	2-T23.211	2-Burn of second degree of right thumb (nail), sequela
2-T23.212A	2-T23.212	2-Burn of second degree of left thumb (nail), initial encounter
2-T23.212D	2-T23.212	2-Burn of second degree of left thumb (nail), subsequent encounter
2-T23.212S	2-T23.212	2-Burn of second degree of left thumb (nail), sequela
2-T23.219A	2-T23.219	2-Burn of second degree of unspecified thumb (nail), initial encounter
2-T23.219D	2-T23.219	2-Burn of second degree of unspecified thumb (nail), subsequent encounter
2-T23.219S	2-T23.219	2-Burn of second degree of unspecified thumb (nail), sequela
2-T23.221A	2-T23.221	2-Burn of second degree of single right finger (nail) except thumb, initial encounter
2-T23.221D	2-T23.221	2-Burn of second degree of single right finger (nail) except thumb, subsequent encounter
2-T23.221S	2-T23.221	2-Burn of second degree of single right finger (nail) except thumb, sequela
2-T23.222A	2-T23.222	2-Burn of second degree of single left finger (nail) except thumb, initial encounter
2-T23.222D	2-T23.222	2-Burn of second degree of single left finger (nail) except thumb, subsequent encounter
2-T23.222S	2-T23.222	2-Burn of second degree of single left finger (nail) except thumb, sequela
2-T23.229A	2-T23.229	2-Burn of second degree of unspecified single finger (nail) except thumb, initial encounter
2-T23.229D	2-T23.229	2-Burn of second degree of unspecified single finger (nail) except thumb, subsequent encounter
2-T23.229S	2-T23.229	2-Burn of second degree of unspecified single finger (nail) except thumb, sequela
2-T23.231A	2-T23.231	2-Burn of second degree of multiple right fingers (nail), not including thumb, initial encounter
2-T23.231D	2-T23.231	2-Burn of second degree of multiple right fingers (nail), not including thumb, subsequent encounter
2-T23.231S	2-T23.231	2-Burn of second degree of multiple right fingers (nail), not including thumb, sequela
2-T23.232A	2-T23.232	2-Burn of second degree of multiple left fingers (nail), not including thumb, initial encounter
2-T23.232D	2-T23.232	2-Burn of second degree of multiple left fingers (nail), not including thumb, subsequent encounter
2-T23.232S	2-T23.232	2-Burn of second degree of multiple left fingers (nail), not including thumb, sequela
2-T23.239A	2-T23.239	2-Burn of second degree of unspecified multiple fingers (nail), not including thumb, initial encounter
2-T23.239D	2-T23.239	2-Burn of second degree of unspecified multiple fingers (nail), not including thumb, subsequent encounter
2-T23.239S	2-T23.239	2-Burn of second degree of unspecified multiple fingers (nail), not including thumb, sequela
2-T23.241A	2-T23.241	2-Burn of second degree of multiple right fingers (nail), including thumb, initial encounter
2-T23.241D	2-T23.241	2-Burn of second degree of multiple right fingers (nail), including thumb, subsequent encounter
2-T23.241S	2-T23.241	2-Burn of second degree of multiple right fingers (nail), including thumb, sequela
2-T23.242A	2-T23.242	2-Burn of second degree of multiple left fingers (nail), including thumb, initial encounter
2-T23.242D	2-T23.242	2-Burn of second degree of multiple left fingers (nail), including thumb, subsequent encounter
2-T23.242S	2-T23.242	2-Burn of second degree of multiple left fingers (nail), including thumb, sequela
2-T23.249A	2-T23.249	2-Burn of second degree of unspecified multiple fingers (nail), including thumb, initial encounter
2-T23.249D	2-T23.249	2-Burn of second degree of unspecified multiple fingers (nail), including thumb, subsequent encounter
2-T23.249S	2-T23.249	2-Burn of second degree of unspecified multiple fingers (nail), including thumb, sequela
2-T23.251A	2-T23.251	2-Burn of second degree of right palm, initial encounter
2-T23.251D	2-T23.251	2-Burn of second degree of right palm, subsequent encounter
2-T23.251S	2-T23.251	2-Burn of second degree of right palm, sequela
2-T23.252A	2-T23.252	2-Burn of second degree of left palm, initial encounter
2-T23.252D	2-T23.252	2-Burn of second degree of left palm, subsequent encounter
2-T23.252S	2-T23.252	2-Burn of second degree of left palm, sequela
2-T23.259A	2-T23.259	2-Burn of second degree of unspecified palm, initial encounter
2-T23.259D	2-T23.259	2-Burn of second degree of unspecified palm, subsequent encounter
2-T23.259S	2-T23.259	2-Burn of second degree of unspecified palm, sequela
2-T23.261A	2-T23.261	2-Burn of second degree of back of right hand, initial encounter
2-T23.261D	2-T23.261	2-Burn of second degree of back of right hand, subsequent encounter
2-T23.261S	2-T23.261	2-Burn of second degree of back of right hand, sequela
2-T23.262A	2-T23.262	2-Burn of second degree of back of left hand, initial encounter
2-T23.262D	2-T23.262	2-Burn of second degree of back of left hand, subsequent encounter
2-T23.262S	2-T23.262	2-Burn of second degree of back of left hand, sequela
2-T23.269A	2-T23.269	2-Burn of second degree of back of unspecified hand, initial encounter
2-T23.269D	2-T23.269	2-Burn of second degree of back of unspecified hand, subsequent encounter
2-T23.269S	2-T23.269	2-Burn of second degree of back of unspecified hand, sequela
2-T23.271A	2-T23.271	2-Burn of second degree of right wrist, initial encounter
2-T23.271D	2-T23.271	2-Burn of second degree of right wrist, subsequent encounter
2-T23.271S	2-T23.271	2-Burn of second degree of right wrist, sequela
2-T23.272A	2-T23.272	2-Burn of second degree of left wrist, initial encounter
2-T23.272D	2-T23.272	2-Burn of second degree of left wrist, subsequent encounter
2-T23.272S	2-T23.272	2-Burn of second degree of left wrist, sequela
2-T23.279A	2-T23.279	2-Burn of second degree of unspecified wrist, initial encounter
2-T23.279D	2-T23.279	2-Burn of second degree of unspecified wrist, subsequent encounter
2-T23.279S	2-T23.279	2-Burn of second degree of unspecified wrist, sequela
2-T23.291A	2-T23.291	2-Burn of second degree of multiple sites of right wrist and hand, initial encounter
2-T23.291D	2-T23.291	2-Burn of second degree of multiple sites of right wrist and hand, subsequent encounter
2-T23.291S	2-T23.291	2-Burn of second degree of multiple sites of right wrist and hand, sequela
2-T23.292A	2-T23.292	2-Burn of second degree of multiple sites of left wrist and hand, initial encounter
2-T23.292D	2-T23.292	2-Burn of second degree of multiple sites of left wrist and hand, subsequent encounter
2-T23.292S	2-T23.292	2-Burn of second degree of multiple sites of left wrist and hand, sequela
2-T23.299A	2-T23.299	2-Burn of second degree of multiple sites of unspecified wrist and hand, initial encounter
2-T23.299D	2-T23.299	2-Burn of second degree of multiple sites of unspecified wrist and hand, subsequent encounter
2-T23.299S	2-T23.299	2-Burn of second degree of multiple sites of unspecified wrist and hand, sequela
2-T23.301A	2-T23.301	2-Burn of third degree of right hand, unspecified site, initial encounter
2-T23.301D	2-T23.301	2-Burn of third degree of right hand, unspecified site, subsequent encounter
2-T23.301S	2-T23.301	2-Burn of third degree of right hand, unspecified site, sequela
2-T23.302A	2-T23.302	2-Burn of third degree of left hand, unspecified site, initial encounter
2-T23.302D	2-T23.302	2-Burn of third degree of left hand, unspecified site, subsequent encounter
2-T23.302S	2-T23.302	2-Burn of third degree of left hand, unspecified site, sequela
2-T23.309A	2-T23.309	2-Burn of third degree of unspecified hand, unspecified site, initial encounter
2-T23.309D	2-T23.309	2-Burn of third degree of unspecified hand, unspecified site, subsequent encounter
2-T23.309S	2-T23.309	2-Burn of third degree of unspecified hand, unspecified site, sequela
2-T23.311A	2-T23.311	2-Burn of third degree of right thumb (nail), initial encounter
2-T23.311D	2-T23.311	2-Burn of third degree of right thumb (nail), subsequent encounter
2-T23.311S	2-T23.311	2-Burn of third degree of right thumb (nail), sequela
2-T23.312A	2-T23.312	2-Burn of third degree of left thumb (nail), initial encounter
2-T23.312D	2-T23.312	2-Burn of third degree of left thumb (nail), subsequent encounter
2-T23.312S	2-T23.312	2-Burn of third degree of left thumb (nail), sequela
2-T23.319A	2-T23.319	2-Burn of third degree of unspecified thumb (nail), initial encounter
2-T23.319D	2-T23.319	2-Burn of third degree of unspecified thumb (nail), subsequent encounter
2-T23.319S	2-T23.319	2-Burn of third degree of unspecified thumb (nail), sequela
2-T23.321A	2-T23.321	2-Burn of third degree of single right finger (nail) except thumb, initial encounter
2-T23.321D	2-T23.321	2-Burn of third degree of single right finger (nail) except thumb, subsequent encounter
2-T23.321S	2-T23.321	2-Burn of third degree of single right finger (nail) except thumb, sequela
2-T23.322A	2-T23.322	2-Burn of third degree of single left finger (nail) except thumb, initial encounter
2-T23.322D	2-T23.322	2-Burn of third degree of single left finger (nail) except thumb, subsequent encounter
2-T23.322S	2-T23.322	2-Burn of third degree of single left finger (nail) except thumb, sequela
2-T23.329A	2-T23.329	2-Burn of third degree of unspecified single finger (nail) except thumb, initial encounter
2-T23.329D	2-T23.329	2-Burn of third degree of unspecified single finger (nail) except thumb, subsequent encounter
2-T23.329S	2-T23.329	2-Burn of third degree of unspecified single finger (nail) except thumb, sequela
2-T23.331A	2-T23.331	2-Burn of third degree of multiple right fingers (nail), not including thumb, initial encounter
2-T23.331D	2-T23.331	2-Burn of third degree of multiple right fingers (nail), not including thumb, subsequent encounter
2-T23.331S	2-T23.331	2-Burn of third degree of multiple right fingers (nail), not including thumb, sequela
2-T23.332A	2-T23.332	2-Burn of third degree of multiple left fingers (nail), not including thumb, initial encounter
2-T23.332D	2-T23.332	2-Burn of third degree of multiple left fingers (nail), not including thumb, subsequent encounter
2-T23.332S	2-T23.332	2-Burn of third degree of multiple left fingers (nail), not including thumb, sequela
2-T23.339A	2-T23.339	2-Burn of third degree of unspecified multiple fingers (nail), not including thumb, initial encounter
2-T23.339D	2-T23.339	2-Burn of third degree of unspecified multiple fingers (nail), not including thumb, subsequent encounter
2-T23.339S	2-T23.339	2-Burn of third degree of unspecified multiple fingers (nail), not including thumb, sequela
2-T23.341A	2-T23.341	2-Burn of third degree of multiple right fingers (nail), including thumb, initial encounter
2-T23.341D	2-T23.341	2-Burn of third degree of multiple right fingers (nail), including thumb, subsequent encounter
2-T23.341S	2-T23.341	2-Burn of third degree of multiple right fingers (nail), including thumb, sequela
2-T23.342A	2-T23.342	2-Burn of third degree of multiple left fingers (nail), including thumb, initial encounter
2-T23.342D	2-T23.342	2-Burn of third degree of multiple left fingers (nail), including thumb, subsequent encounter
2-T23.342S	2-T23.342	2-Burn of third degree of multiple left fingers (nail), including thumb, sequela
2-T23.349A	2-T23.349	2-Burn of third degree of unspecified multiple fingers (nail), including thumb, initial encounter
2-T23.349D	2-T23.349	2-Burn of third degree of unspecified multiple fingers (nail), including thumb, subsequent encounter
2-T23.349S	2-T23.349	2-Burn of third degree of unspecified multiple fingers (nail), including thumb, sequela
2-T23.351A	2-T23.351	2-Burn of third degree of right palm, initial encounter
2-T23.351D	2-T23.351	2-Burn of third degree of right palm, subsequent encounter
2-T23.351S	2-T23.351	2-Burn of third degree of right palm, sequela
2-T23.352A	2-T23.352	2-Burn of third degree of left palm, initial encounter
2-T23.352D	2-T23.352	2-Burn of third degree of left palm, subsequent encounter
2-T23.352S	2-T23.352	2-Burn of third degree of left palm, sequela
2-T23.359A	2-T23.359	2-Burn of third degree of unspecified palm, initial encounter
2-T23.359D	2-T23.359	2-Burn of third degree of unspecified palm, subsequent encounter
2-T23.359S	2-T23.359	2-Burn of third degree of unspecified palm, sequela
2-T23.361A	2-T23.361	2-Burn of third degree of back of right hand, initial encounter
2-T23.361D	2-T23.361	2-Burn of third degree of back of right hand, subsequent encounter
2-T23.361S	2-T23.361	2-Burn of third degree of back of right hand, sequela
2-T23.362A	2-T23.362	2-Burn of third degree of back of left hand, initial encounter
2-T23.362D	2-T23.362	2-Burn of third degree of back of left hand, subsequent encounter
2-T23.362S	2-T23.362	2-Burn of third degree of back of left hand, sequela
2-T23.369A	2-T23.369	2-Burn of third degree of back of unspecified hand, initial encounter
2-T23.369D	2-T23.369	2-Burn of third degree of back of unspecified hand, subsequent encounter
2-T23.369S	2-T23.369	2-Burn of third degree of back of unspecified hand, sequela
2-T23.371A	2-T23.371	2-Burn of third degree of right wrist, initial encounter
2-T23.371D	2-T23.371	2-Burn of third degree of right wrist, subsequent encounter
2-T23.371S	2-T23.371	2-Burn of third degree of right wrist, sequela
2-T23.372A	2-T23.372	2-Burn of third degree of left wrist, initial encounter
2-T23.372D	2-T23.372	2-Burn of third degree of left wrist, subsequent encounter
2-T23.372S	2-T23.372	2-Burn of third degree of left wrist, sequela
2-T23.379A	2-T23.379	2-Burn of third degree of unspecified wrist, initial encounter
2-T23.379D	2-T23.379	2-Burn of third degree of unspecified wrist, subsequent encounter
2-T23.379S	2-T23.379	2-Burn of third degree of unspecified wrist, sequela
2-T23.391A	2-T23.391	2-Burn of third degree of multiple sites of right wrist and hand, initial encounter
2-T23.391D	2-T23.391	2-Burn of third degree of multiple sites of right wrist and hand, subsequent encounter
2-T23.391S	2-T23.391	2-Burn of third degree of multiple sites of right wrist and hand, sequela
2-T23.392A	2-T23.392	2-Burn of third degree of multiple sites of left wrist and hand, initial encounter
2-T23.392D	2-T23.392	2-Burn of third degree of multiple sites of left wrist and hand, subsequent encounter
2-T23.392S	2-T23.392	2-Burn of third degree of multiple sites of left wrist and hand, sequela
2-T23.399A	2-T23.399	2-Burn of third degree of multiple sites of unspecified wrist and hand, initial encounter
2-T23.399D	2-T23.399	2-Burn of third degree of multiple sites of unspecified wrist and hand, subsequent encounter
2-T23.399S	2-T23.399	2-Burn of third degree of multiple sites of unspecified wrist and hand, sequela
2-T23.401A	2-T23.401	2-Corrosion of unspecified degree of right hand, unspecified site, initial encounter
2-T23.401D	2-T23.401	2-Corrosion of unspecified degree of right hand, unspecified site, subsequent encounter
2-T23.401S	2-T23.401	2-Corrosion of unspecified degree of right hand, unspecified site, sequela
2-T23.402A	2-T23.402	2-Corrosion of unspecified degree of left hand, unspecified site, initial encounter
2-T23.402D	2-T23.402	2-Corrosion of unspecified degree of left hand, unspecified site, subsequent encounter
2-T23.402S	2-T23.402	2-Corrosion of unspecified degree of left hand, unspecified site, sequela
2-T23.409A	2-T23.409	2-Corrosion of unspecified degree of unspecified hand, unspecified site, initial encounter
2-T23.409D	2-T23.409	2-Corrosion of unspecified degree of unspecified hand, unspecified site, subsequent encounter
2-T23.409S	2-T23.409	2-Corrosion of unspecified degree of unspecified hand, unspecified site, sequela
2-T23.411A	2-T23.411	2-Corrosion of unspecified degree of right thumb (nail), initial encounter
2-T23.411D	2-T23.411	2-Corrosion of unspecified degree of right thumb (nail), subsequent encounter
2-T23.411S	2-T23.411	2-Corrosion of unspecified degree of right thumb (nail), sequela
2-T23.412A	2-T23.412	2-Corrosion of unspecified degree of left thumb (nail), initial encounter
2-T23.412D	2-T23.412	2-Corrosion of unspecified degree of left thumb (nail), subsequent encounter
2-T23.412S	2-T23.412	2-Corrosion of unspecified degree of left thumb (nail), sequela
2-T23.419A	2-T23.419	2-Corrosion of unspecified degree of unspecified thumb (nail), initial encounter
2-T23.419D	2-T23.419	2-Corrosion of unspecified degree of unspecified thumb (nail), subsequent encounter
2-T23.419S	2-T23.419	2-Corrosion of unspecified degree of unspecified thumb (nail), sequela
2-T23.421A	2-T23.421	2-Corrosion of unspecified degree of single right finger (nail) except thumb, initial encounter
2-T23.421D	2-T23.421	2-Corrosion of unspecified degree of single right finger (nail) except thumb, subsequent encounter
2-T23.421S	2-T23.421	2-Corrosion of unspecified degree of single right finger (nail) except thumb, sequela
2-T23.422A	2-T23.422	2-Corrosion of unspecified degree of single left finger (nail) except thumb, initial encounter
2-T23.422D	2-T23.422	2-Corrosion of unspecified degree of single left finger (nail) except thumb, subsequent encounter
2-T23.422S	2-T23.422	2-Corrosion of unspecified degree of single left finger (nail) except thumb, sequela
2-T23.429A	2-T23.429	2-Corrosion of unspecified degree of unspecified single finger (nail) except thumb, initial encounter
2-T23.429D	2-T23.429	2-Corrosion of unspecified degree of unspecified single finger (nail) except thumb, subsequent encounter
2-T23.429S	2-T23.429	2-Corrosion of unspecified degree of unspecified single finger (nail) except thumb, sequela
2-T23.431A	2-T23.431	2-Corrosion of unspecified degree of multiple right fingers (nail), not including thumb, initial encounter
2-T23.431D	2-T23.431	2-Corrosion of unspecified degree of multiple right fingers (nail), not including thumb, subsequent encounter
2-T23.431S	2-T23.431	2-Corrosion of unspecified degree of multiple right fingers (nail), not including thumb, sequela
2-T23.432A	2-T23.432	2-Corrosion of unspecified degree of multiple left fingers (nail), not including thumb, initial encounter
2-T23.432D	2-T23.432	2-Corrosion of unspecified degree of multiple left fingers (nail), not including thumb, subsequent encounter
2-T23.432S	2-T23.432	2-Corrosion of unspecified degree of multiple left fingers (nail), not including thumb, sequela
2-T23.439A	2-T23.439	2-Corrosion of unspecified degree of unspecified multiple fingers (nail), not including thumb, initial encounter
2-T23.439D	2-T23.439	2-Corrosion of unspecified degree of unspecified multiple fingers (nail), not including thumb, subsequent encounter
2-T23.439S	2-T23.439	2-Corrosion of unspecified degree of unspecified multiple fingers (nail), not including thumb, sequela
2-T23.441A	2-T23.441	2-Corrosion of unspecified degree of multiple right fingers (nail), including thumb, initial encounter
2-T23.441D	2-T23.441	2-Corrosion of unspecified degree of multiple right fingers (nail), including thumb, subsequent encounter
2-T23.441S	2-T23.441	2-Corrosion of unspecified degree of multiple right fingers (nail), including thumb, sequela
2-T23.442A	2-T23.442	2-Corrosion of unspecified degree of multiple left fingers (nail), including thumb, initial encounter
2-T23.442D	2-T23.442	2-Corrosion of unspecified degree of multiple left fingers (nail), including thumb, subsequent encounter
2-T23.442S	2-T23.442	2-Corrosion of unspecified degree of multiple left fingers (nail), including thumb, sequela
2-T23.449A	2-T23.449	2-Corrosion of unspecified degree of unspecified multiple fingers (nail), including thumb, initial encounter
2-T23.449D	2-T23.449	2-Corrosion of unspecified degree of unspecified multiple fingers (nail), including thumb, subsequent encounter
2-T23.449S	2-T23.449	2-Corrosion of unspecified degree of unspecified multiple fingers (nail), including thumb, sequela
2-T23.451A	2-T23.451	2-Corrosion of unspecified degree of right palm, initial encounter
2-T23.451D	2-T23.451	2-Corrosion of unspecified degree of right palm, subsequent encounter
2-T23.451S	2-T23.451	2-Corrosion of unspecified degree of right palm, sequela
2-T23.452A	2-T23.452	2-Corrosion of unspecified degree of left palm, initial encounter
2-T23.452D	2-T23.452	2-Corrosion of unspecified degree of left palm, subsequent encounter
2-T23.452S	2-T23.452	2-Corrosion of unspecified degree of left palm, sequela
2-T23.459A	2-T23.459	2-Corrosion of unspecified degree of unspecified palm, initial encounter
2-T23.459D	2-T23.459	2-Corrosion of unspecified degree of unspecified palm, subsequent encounter
2-T23.459S	2-T23.459	2-Corrosion of unspecified degree of unspecified palm, sequela
2-T23.461A	2-T23.461	2-Corrosion of unspecified degree of back of right hand, initial encounter
2-T23.461D	2-T23.461	2-Corrosion of unspecified degree of back of right hand, subsequent encounter
2-T23.461S	2-T23.461	2-Corrosion of unspecified degree of back of right hand, sequela
2-T23.462A	2-T23.462	2-Corrosion of unspecified degree of back of left hand, initial encounter
2-T23.462D	2-T23.462	2-Corrosion of unspecified degree of back of left hand, subsequent encounter
2-T23.462S	2-T23.462	2-Corrosion of unspecified degree of back of left hand, sequela
2-T23.469A	2-T23.469	2-Corrosion of unspecified degree of back of unspecified hand, initial encounter
2-T23.469D	2-T23.469	2-Corrosion of unspecified degree of back of unspecified hand, subsequent encounter
2-T23.469S	2-T23.469	2-Corrosion of unspecified degree of back of unspecified hand, sequela
2-T23.471A	2-T23.471	2-Corrosion of unspecified degree of right wrist, initial encounter
2-T23.471D	2-T23.471	2-Corrosion of unspecified degree of right wrist, subsequent encounter
2-T23.471S	2-T23.471	2-Corrosion of unspecified degree of right wrist, sequela
2-T23.472A	2-T23.472	2-Corrosion of unspecified degree of left wrist, initial encounter
2-T23.472D	2-T23.472	2-Corrosion of unspecified degree of left wrist, subsequent encounter
2-T23.472S	2-T23.472	2-Corrosion of unspecified degree of left wrist, sequela
2-T23.479A	2-T23.479	2-Corrosion of unspecified degree of unspecified wrist, initial encounter
2-T23.479D	2-T23.479	2-Corrosion of unspecified degree of unspecified wrist, subsequent encounter
2-T23.479S	2-T23.479	2-Corrosion of unspecified degree of unspecified wrist, sequela
2-T23.491A	2-T23.491	2-Corrosion of unspecified degree of multiple sites of right wrist and hand, initial encounter
2-T23.491D	2-T23.491	2-Corrosion of unspecified degree of multiple sites of right wrist and hand, subsequent encounter
2-T23.491S	2-T23.491	2-Corrosion of unspecified degree of multiple sites of right wrist and hand, sequela
2-T23.492A	2-T23.492	2-Corrosion of unspecified degree of multiple sites of left wrist and hand, initial encounter
2-T23.492D	2-T23.492	2-Corrosion of unspecified degree of multiple sites of left wrist and hand, subsequent encounter
2-T23.492S	2-T23.492	2-Corrosion of unspecified degree of multiple sites of left wrist and hand, sequela
2-T23.499A	2-T23.499	2-Corrosion of unspecified degree of multiple sites of unspecified wrist and hand, initial encounter
2-T23.499D	2-T23.499	2-Corrosion of unspecified degree of multiple sites of unspecified wrist and hand, subsequent encounter
2-T23.499S	2-T23.499	2-Corrosion of unspecified degree of multiple sites of unspecified wrist and hand, sequela
2-T23.501A	2-T23.501	2-Corrosion of first degree of right hand, unspecified site, initial encounter
2-T23.501D	2-T23.501	2-Corrosion of first degree of right hand, unspecified site, subsequent encounter
2-T23.501S	2-T23.501	2-Corrosion of first degree of right hand, unspecified site, sequela
2-T23.502A	2-T23.502	2-Corrosion of first degree of left hand, unspecified site, initial encounter
2-T23.502D	2-T23.502	2-Corrosion of first degree of left hand, unspecified site, subsequent encounter
2-T23.502S	2-T23.502	2-Corrosion of first degree of left hand, unspecified site, sequela
2-T23.509A	2-T23.509	2-Corrosion of first degree of unspecified hand, unspecified site, initial encounter
2-T23.509D	2-T23.509	2-Corrosion of first degree of unspecified hand, unspecified site, subsequent encounter
2-T23.509S	2-T23.509	2-Corrosion of first degree of unspecified hand, unspecified site, sequela
2-T23.511A	2-T23.511	2-Corrosion of first degree of right thumb (nail), initial encounter
2-T23.511D	2-T23.511	2-Corrosion of first degree of right thumb (nail), subsequent encounter
2-T23.511S	2-T23.511	2-Corrosion of first degree of right thumb (nail), sequela
2-T23.512A	2-T23.512	2-Corrosion of first degree of left thumb (nail), initial encounter
2-T23.512D	2-T23.512	2-Corrosion of first degree of left thumb (nail), subsequent encounter
2-T23.512S	2-T23.512	2-Corrosion of first degree of left thumb (nail), sequela
2-T23.519A	2-T23.519	2-Corrosion of first degree of unspecified thumb (nail), initial encounter
2-T23.519D	2-T23.519	2-Corrosion of first degree of unspecified thumb (nail), subsequent encounter
2-T23.519S	2-T23.519	2-Corrosion of first degree of unspecified thumb (nail), sequela
2-T23.521A	2-T23.521	2-Corrosion of first degree of single right finger (nail) except thumb, initial encounter
2-T23.521D	2-T23.521	2-Corrosion of first degree of single right finger (nail) except thumb, subsequent encounter
2-T23.521S	2-T23.521	2-Corrosion of first degree of single right finger (nail) except thumb, sequela
2-T23.522A	2-T23.522	2-Corrosion of first degree of single left finger (nail) except thumb, initial encounter
2-T23.522D	2-T23.522	2-Corrosion of first degree of single left finger (nail) except thumb, subsequent encounter
2-T23.522S	2-T23.522	2-Corrosion of first degree of single left finger (nail) except thumb, sequela
2-T23.529A	2-T23.529	2-Corrosion of first degree of unspecified single finger (nail) except thumb, initial encounter
2-T23.529D	2-T23.529	2-Corrosion of first degree of unspecified single finger (nail) except thumb, subsequent encounter
2-T23.529S	2-T23.529	2-Corrosion of first degree of unspecified single finger (nail) except thumb, sequela
2-T23.531A	2-T23.531	2-Corrosion of first degree of multiple right fingers (nail), not including thumb, initial encounter
2-T23.531D	2-T23.531	2-Corrosion of first degree of multiple right fingers (nail), not including thumb, subsequent encounter
2-T23.531S	2-T23.531	2-Corrosion of first degree of multiple right fingers (nail), not including thumb, sequela
2-T23.532A	2-T23.532	2-Corrosion of first degree of multiple left fingers (nail), not including thumb, initial encounter
2-T23.532D	2-T23.532	2-Corrosion of first degree of multiple left fingers (nail), not including thumb, subsequent encounter
2-T23.532S	2-T23.532	2-Corrosion of first degree of multiple left fingers (nail), not including thumb, sequela
2-T23.539A	2-T23.539	2-Corrosion of first degree of unspecified multiple fingers (nail), not including thumb, initial encounter
2-T23.539D	2-T23.539	2-Corrosion of first degree of unspecified multiple fingers (nail), not including thumb, subsequent encounter
2-T23.539S	2-T23.539	2-Corrosion of first degree of unspecified multiple fingers (nail), not including thumb, sequela
2-T23.541A	2-T23.541	2-Corrosion of first degree of multiple right fingers (nail), including thumb, initial encounter
2-T23.541D	2-T23.541	2-Corrosion of first degree of multiple right fingers (nail), including thumb, subsequent encounter
2-T23.541S	2-T23.541	2-Corrosion of first degree of multiple right fingers (nail), including thumb, sequela
2-T23.542A	2-T23.542	2-Corrosion of first degree of multiple left fingers (nail), including thumb, initial encounter
2-T23.542D	2-T23.542	2-Corrosion of first degree of multiple left fingers (nail), including thumb, subsequent encounter
2-T23.542S	2-T23.542	2-Corrosion of first degree of multiple left fingers (nail), including thumb, sequela
2-T23.549A	2-T23.549	2-Corrosion of first degree of unspecified multiple fingers (nail), including thumb, initial encounter
2-T23.549D	2-T23.549	2-Corrosion of first degree of unspecified multiple fingers (nail), including thumb, subsequent encounter
2-T23.549S	2-T23.549	2-Corrosion of first degree of unspecified multiple fingers (nail), including thumb, sequela
2-T23.551A	2-T23.551	2-Corrosion of first degree of right palm, initial encounter
2-T23.551D	2-T23.551	2-Corrosion of first degree of right palm, subsequent encounter
2-T23.551S	2-T23.551	2-Corrosion of first degree of right palm, sequela
2-T23.552A	2-T23.552	2-Corrosion of first degree of left palm, initial encounter
2-T23.552D	2-T23.552	2-Corrosion of first degree of left palm, subsequent encounter
2-T23.552S	2-T23.552	2-Corrosion of first degree of left palm, sequela
2-T23.559A	2-T23.559	2-Corrosion of first degree of unspecified palm, initial encounter
2-T23.559D	2-T23.559	2-Corrosion of first degree of unspecified palm, subsequent encounter
2-T23.559S	2-T23.559	2-Corrosion of first degree of unspecified palm, sequela
2-T23.561A	2-T23.561	2-Corrosion of first degree of back of right hand, initial encounter
2-T23.561D	2-T23.561	2-Corrosion of first degree of back of right hand, subsequent encounter
2-T23.561S	2-T23.561	2-Corrosion of first degree of back of right hand, sequela
2-T23.562A	2-T23.562	2-Corrosion of first degree of back of left hand, initial encounter
2-T23.562D	2-T23.562	2-Corrosion of first degree of back of left hand, subsequent encounter
2-T23.562S	2-T23.562	2-Corrosion of first degree of back of left hand, sequela
2-T23.569A	2-T23.569	2-Corrosion of first degree of back of unspecified hand, initial encounter
2-T23.569D	2-T23.569	2-Corrosion of first degree of back of unspecified hand, subsequent encounter
2-T23.569S	2-T23.569	2-Corrosion of first degree of back of unspecified hand, sequela
2-T23.571A	2-T23.571	2-Corrosion of first degree of right wrist, initial encounter
2-T23.571D	2-T23.571	2-Corrosion of first degree of right wrist, subsequent encounter
2-T23.571S	2-T23.571	2-Corrosion of first degree of right wrist, sequela
2-T23.572A	2-T23.572	2-Corrosion of first degree of left wrist, initial encounter
2-T23.572D	2-T23.572	2-Corrosion of first degree of left wrist, subsequent encounter
2-T23.572S	2-T23.572	2-Corrosion of first degree of left wrist, sequela
2-T23.579A	2-T23.579	2-Corrosion of first degree of unspecified wrist, initial encounter
2-T23.579D	2-T23.579	2-Corrosion of first degree of unspecified wrist, subsequent encounter
2-T23.579S	2-T23.579	2-Corrosion of first degree of unspecified wrist, sequela
2-T23.591A	2-T23.591	2-Corrosion of first degree of multiple sites of right wrist and hand, initial encounter
2-T23.591D	2-T23.591	2-Corrosion of first degree of multiple sites of right wrist and hand, subsequent encounter
2-T23.591S	2-T23.591	2-Corrosion of first degree of multiple sites of right wrist and hand, sequela
2-T23.592A	2-T23.592	2-Corrosion of first degree of multiple sites of left wrist and hand, initial encounter
2-T23.592D	2-T23.592	2-Corrosion of first degree of multiple sites of left wrist and hand, subsequent encounter
2-T23.592S	2-T23.592	2-Corrosion of first degree of multiple sites of left wrist and hand, sequela
2-T23.599A	2-T23.599	2-Corrosion of first degree of multiple sites of unspecified wrist and hand, initial encounter
2-T23.599D	2-T23.599	2-Corrosion of first degree of multiple sites of unspecified wrist and hand, subsequent encounter
2-T23.599S	2-T23.599	2-Corrosion of first degree of multiple sites of unspecified wrist and hand, sequela
2-T23.601A	2-T23.601	2-Corrosion of second degree of right hand, unspecified site, initial encounter
2-T23.601D	2-T23.601	2-Corrosion of second degree of right hand, unspecified site, subsequent encounter
2-T23.601S	2-T23.601	2-Corrosion of second degree of right hand, unspecified site, sequela
2-T23.602A	2-T23.602	2-Corrosion of second degree of left hand, unspecified site, initial encounter
2-T23.602D	2-T23.602	2-Corrosion of second degree of left hand, unspecified site, subsequent encounter
2-T23.602S	2-T23.602	2-Corrosion of second degree of left hand, unspecified site, sequela
2-T23.609A	2-T23.609	2-Corrosion of second degree of unspecified hand, unspecified site, initial encounter
2-T23.609D	2-T23.609	2-Corrosion of second degree of unspecified hand, unspecified site, subsequent encounter
2-T23.609S	2-T23.609	2-Corrosion of second degree of unspecified hand, unspecified site, sequela
2-T23.611A	2-T23.611	2-Corrosion of second degree of right thumb (nail), initial encounter
2-T23.611D	2-T23.611	2-Corrosion of second degree of right thumb (nail), subsequent encounter
2-T23.611S	2-T23.611	2-Corrosion of second degree of right thumb (nail), sequela
2-T23.612A	2-T23.612	2-Corrosion of second degree of left thumb (nail), initial encounter
2-T23.612D	2-T23.612	2-Corrosion of second degree of left thumb (nail), subsequent encounter
2-T23.612S	2-T23.612	2-Corrosion of second degree of left thumb (nail), sequela
2-T23.619A	2-T23.619	2-Corrosion of second degree of unspecified thumb (nail), initial encounter
2-T23.619D	2-T23.619	2-Corrosion of second degree of unspecified thumb (nail), subsequent encounter
2-T23.619S	2-T23.619	2-Corrosion of second degree of unspecified thumb (nail), sequela
2-T23.621A	2-T23.621	2-Corrosion of second degree of single right finger (nail) except thumb, initial encounter
2-T23.621D	2-T23.621	2-Corrosion of second degree of single right finger (nail) except thumb, subsequent encounter
2-T23.621S	2-T23.621	2-Corrosion of second degree of single right finger (nail) except thumb, sequela
2-T23.622A	2-T23.622	2-Corrosion of second degree of single left finger (nail) except thumb, initial encounter
2-T23.622D	2-T23.622	2-Corrosion of second degree of single left finger (nail) except thumb, subsequent encounter
2-T23.622S	2-T23.622	2-Corrosion of second degree of single left finger (nail) except thumb, sequela
2-T23.629A	2-T23.629	2-Corrosion of second degree of unspecified single finger (nail) except thumb, initial encounter
2-T23.629D	2-T23.629	2-Corrosion of second degree of unspecified single finger (nail) except thumb, subsequent encounter
2-T23.629S	2-T23.629	2-Corrosion of second degree of unspecified single finger (nail) except thumb, sequela
2-T23.631A	2-T23.631	2-Corrosion of second degree of multiple right fingers (nail), not including thumb, initial encounter
2-T23.631D	2-T23.631	2-Corrosion of second degree of multiple right fingers (nail), not including thumb, subsequent encounter
2-T23.631S	2-T23.631	2-Corrosion of second degree of multiple right fingers (nail), not including thumb, sequela
2-T23.632A	2-T23.632	2-Corrosion of second degree of multiple left fingers (nail), not including thumb, initial encounter
2-T23.632D	2-T23.632	2-Corrosion of second degree of multiple left fingers (nail), not including thumb, subsequent encounter
2-T23.632S	2-T23.632	2-Corrosion of second degree of multiple left fingers (nail), not including thumb, sequela
2-T23.639A	2-T23.639	2-Corrosion of second degree of unspecified multiple fingers (nail), not including thumb, initial encounter
2-T23.639D	2-T23.639	2-Corrosion of second degree of unspecified multiple fingers (nail), not including thumb, subsequent encounter
2-T23.639S	2-T23.639	2-Corrosion of second degree of unspecified multiple fingers (nail), not including thumb, sequela
2-T23.641A	2-T23.641	2-Corrosion of second degree of multiple right fingers (nail), including thumb, initial encounter
2-T23.641D	2-T23.641	2-Corrosion of second degree of multiple right fingers (nail), including thumb, subsequent encounter
2-T23.641S	2-T23.641	2-Corrosion of second degree of multiple right fingers (nail), including thumb, sequela
2-T23.642A	2-T23.642	2-Corrosion of second degree of multiple left fingers (nail), including thumb, initial encounter
2-T23.642D	2-T23.642	2-Corrosion of second degree of multiple left fingers (nail), including thumb, subsequent encounter
2-T23.642S	2-T23.642	2-Corrosion of second degree of multiple left fingers (nail), including thumb, sequela
2-T23.649A	2-T23.649	2-Corrosion of second degree of unspecified multiple fingers (nail), including thumb, initial encounter
2-T23.649D	2-T23.649	2-Corrosion of second degree of unspecified multiple fingers (nail), including thumb, subsequent encounter
2-T23.649S	2-T23.649	2-Corrosion of second degree of unspecified multiple fingers (nail), including thumb, sequela
2-T23.651A	2-T23.651	2-Corrosion of second degree of right palm, initial encounter
2-T23.651D	2-T23.651	2-Corrosion of second degree of right palm, subsequent encounter
2-T23.651S	2-T23.651	2-Corrosion of second degree of right palm, sequela
2-T23.652A	2-T23.652	2-Corrosion of second degree of left palm, initial encounter
2-T23.652D	2-T23.652	2-Corrosion of second degree of left palm, subsequent encounter
2-T23.652S	2-T23.652	2-Corrosion of second degree of left palm, sequela
2-T23.659A	2-T23.659	2-Corrosion of second degree of unspecified palm, initial encounter
2-T23.659D	2-T23.659	2-Corrosion of second degree of unspecified palm, subsequent encounter
2-T23.659S	2-T23.659	2-Corrosion of second degree of unspecified palm, sequela
2-T23.661A	2-T23.661	2-Corrosion of second degree back of right hand, initial encounter
2-T23.661D	2-T23.661	2-Corrosion of second degree back of right hand, subsequent encounter
2-T23.661S	2-T23.661	2-Corrosion of second degree back of right hand, sequela
2-T23.662A	2-T23.662	2-Corrosion of second degree back of left hand, initial encounter
2-T23.662D	2-T23.662	2-Corrosion of second degree back of left hand, subsequent encounter
2-T23.662S	2-T23.662	2-Corrosion of second degree back of left hand, sequela
2-T23.669A	2-T23.669	2-Corrosion of second degree back of unspecified hand, initial encounter
2-T23.669D	2-T23.669	2-Corrosion of second degree back of unspecified hand, subsequent encounter
2-T23.669S	2-T23.669	2-Corrosion of second degree back of unspecified hand, sequela
2-T23.671A	2-T23.671	2-Corrosion of second degree of right wrist, initial encounter
2-T23.671D	2-T23.671	2-Corrosion of second degree of right wrist, subsequent encounter
2-T23.671S	2-T23.671	2-Corrosion of second degree of right wrist, sequela
2-T23.672A	2-T23.672	2-Corrosion of second degree of left wrist, initial encounter
2-T23.672D	2-T23.672	2-Corrosion of second degree of left wrist, subsequent encounter
2-T23.672S	2-T23.672	2-Corrosion of second degree of left wrist, sequela
2-T23.679A	2-T23.679	2-Corrosion of second degree of unspecified wrist, initial encounter
2-T23.679D	2-T23.679	2-Corrosion of second degree of unspecified wrist, subsequent encounter
2-T23.679S	2-T23.679	2-Corrosion of second degree of unspecified wrist, sequela
2-T23.691A	2-T23.691	2-Corrosion of second degree of multiple sites of right wrist and hand, initial encounter
2-T23.691D	2-T23.691	2-Corrosion of second degree of multiple sites of right wrist and hand, subsequent encounter
2-T23.691S	2-T23.691	2-Corrosion of second degree of multiple sites of right wrist and hand, sequela
2-T23.692A	2-T23.692	2-Corrosion of second degree of multiple sites of left wrist and hand, initial encounter
2-T23.692D	2-T23.692	2-Corrosion of second degree of multiple sites of left wrist and hand, subsequent encounter
2-T23.692S	2-T23.692	2-Corrosion of second degree of multiple sites of left wrist and hand, sequela
2-T23.699A	2-T23.699	2-Corrosion of second degree of multiple sites of unspecified wrist and hand, initial encounter
2-T23.699D	2-T23.699	2-Corrosion of second degree of multiple sites of unspecified wrist and hand, subsequent encounter
2-T23.699S	2-T23.699	2-Corrosion of second degree of multiple sites of unspecified wrist and hand, sequela
2-T23.701A	2-T23.701	2-Corrosion of third degree of right hand, unspecified site, initial encounter
2-T23.701D	2-T23.701	2-Corrosion of third degree of right hand, unspecified site, subsequent encounter
2-T23.701S	2-T23.701	2-Corrosion of third degree of right hand, unspecified site, sequela
2-T23.702A	2-T23.702	2-Corrosion of third degree of left hand, unspecified site, initial encounter
2-T23.702D	2-T23.702	2-Corrosion of third degree of left hand, unspecified site, subsequent encounter
2-T23.702S	2-T23.702	2-Corrosion of third degree of left hand, unspecified site, sequela
2-T23.709A	2-T23.709	2-Corrosion of third degree of unspecified hand, unspecified site, initial encounter
2-T23.709D	2-T23.709	2-Corrosion of third degree of unspecified hand, unspecified site, subsequent encounter
2-T23.709S	2-T23.709	2-Corrosion of third degree of unspecified hand, unspecified site, sequela
2-T23.711A	2-T23.711	2-Corrosion of third degree of right thumb (nail), initial encounter
2-T23.711D	2-T23.711	2-Corrosion of third degree of right thumb (nail), subsequent encounter
2-T23.711S	2-T23.711	2-Corrosion of third degree of right thumb (nail), sequela
2-T23.712A	2-T23.712	2-Corrosion of third degree of left thumb (nail), initial encounter
2-T23.712D	2-T23.712	2-Corrosion of third degree of left thumb (nail), subsequent encounter
2-T23.712S	2-T23.712	2-Corrosion of third degree of left thumb (nail), sequela
2-T23.719A	2-T23.719	2-Corrosion of third degree of unspecified thumb (nail), initial encounter
2-T23.719D	2-T23.719	2-Corrosion of third degree of unspecified thumb (nail), subsequent encounter
2-T23.719S	2-T23.719	2-Corrosion of third degree of unspecified thumb (nail), sequela
2-T23.721A	2-T23.721	2-Corrosion of third degree of single right finger (nail) except thumb, initial encounter
2-T23.721D	2-T23.721	2-Corrosion of third degree of single right finger (nail) except thumb, subsequent encounter
2-T23.721S	2-T23.721	2-Corrosion of third degree of single right finger (nail) except thumb, sequela
2-T23.722A	2-T23.722	2-Corrosion of third degree of single left finger (nail) except thumb, initial encounter
2-T23.722D	2-T23.722	2-Corrosion of third degree of single left finger (nail) except thumb, subsequent encounter
2-T23.722S	2-T23.722	2-Corrosion of third degree of single left finger (nail) except thumb, sequela
2-T23.729A	2-T23.729	2-Corrosion of third degree of unspecified single finger (nail) except thumb, initial encounter
2-T23.729D	2-T23.729	2-Corrosion of third degree of unspecified single finger (nail) except thumb, subsequent encounter
2-T23.729S	2-T23.729	2-Corrosion of third degree of unspecified single finger (nail) except thumb, sequela
2-T23.731A	2-T23.731	2-Corrosion of third degree of multiple right fingers (nail), not including thumb, initial encounter
2-T23.731D	2-T23.731	2-Corrosion of third degree of multiple right fingers (nail), not including thumb, subsequent encounter
2-T23.731S	2-T23.731	2-Corrosion of third degree of multiple right fingers (nail), not including thumb, sequela
2-T23.732A	2-T23.732	2-Corrosion of third degree of multiple left fingers (nail), not including thumb, initial encounter
2-T23.732D	2-T23.732	2-Corrosion of third degree of multiple left fingers (nail), not including thumb, subsequent encounter
2-T23.732S	2-T23.732	2-Corrosion of third degree of multiple left fingers (nail), not including thumb, sequela
2-T23.739A	2-T23.739	2-Corrosion of third degree of unspecified multiple fingers (nail), not including thumb, initial encounter
2-T23.739D	2-T23.739	2-Corrosion of third degree of unspecified multiple fingers (nail), not including thumb, subsequent encounter
2-T23.739S	2-T23.739	2-Corrosion of third degree of unspecified multiple fingers (nail), not including thumb, sequela
2-T23.741A	2-T23.741	2-Corrosion of third degree of multiple right fingers (nail), including thumb, initial encounter
2-T23.741D	2-T23.741	2-Corrosion of third degree of multiple right fingers (nail), including thumb, subsequent encounter
2-T23.741S	2-T23.741	2-Corrosion of third degree of multiple right fingers (nail), including thumb, sequela
2-T23.742A	2-T23.742	2-Corrosion of third degree of multiple left fingers (nail), including thumb, initial encounter
2-T23.742D	2-T23.742	2-Corrosion of third degree of multiple left fingers (nail), including thumb, subsequent encounter
2-T23.742S	2-T23.742	2-Corrosion of third degree of multiple left fingers (nail), including thumb, sequela
2-T23.749A	2-T23.749	2-Corrosion of third degree of unspecified multiple fingers (nail), including thumb, initial encounter
2-T23.749D	2-T23.749	2-Corrosion of third degree of unspecified multiple fingers (nail), including thumb, subsequent encounter
2-T23.749S	2-T23.749	2-Corrosion of third degree of unspecified multiple fingers (nail), including thumb, sequela
2-T23.751A	2-T23.751	2-Corrosion of third degree of right palm, initial encounter
2-T23.751D	2-T23.751	2-Corrosion of third degree of right palm, subsequent encounter
2-T23.751S	2-T23.751	2-Corrosion of third degree of right palm, sequela
2-T23.752A	2-T23.752	2-Corrosion of third degree of left palm, initial encounter
2-T23.752D	2-T23.752	2-Corrosion of third degree of left palm, subsequent encounter
2-T23.752S	2-T23.752	2-Corrosion of third degree of left palm, sequela
2-T23.759A	2-T23.759	2-Corrosion of third degree of unspecified palm, initial encounter
2-T23.759D	2-T23.759	2-Corrosion of third degree of unspecified palm, subsequent encounter
2-T23.759S	2-T23.759	2-Corrosion of third degree of unspecified palm, sequela
2-T23.761A	2-T23.761	2-Corrosion of third degree of back of right hand, initial encounter
2-T23.761D	2-T23.761	2-Corrosion of third degree of back of right hand, subsequent encounter
2-T23.761S	2-T23.761	2-Corrosion of third degree of back of right hand, sequela
2-T23.762A	2-T23.762	2-Corrosion of third degree of back of left hand, initial encounter
2-T23.762D	2-T23.762	2-Corrosion of third degree of back of left hand, subsequent encounter
2-T23.762S	2-T23.762	2-Corrosion of third degree of back of left hand, sequela
2-T23.769A	2-T23.769	2-Corrosion of third degree back of unspecified hand, initial encounter
2-T23.769D	2-T23.769	2-Corrosion of third degree back of unspecified hand, subsequent encounter
2-T23.769S	2-T23.769	2-Corrosion of third degree back of unspecified hand, sequela
2-T23.771A	2-T23.771	2-Corrosion of third degree of right wrist, initial encounter
2-T23.771D	2-T23.771	2-Corrosion of third degree of right wrist, subsequent encounter
2-T23.771S	2-T23.771	2-Corrosion of third degree of right wrist, sequela
2-T23.772A	2-T23.772	2-Corrosion of third degree of left wrist, initial encounter
2-T23.772D	2-T23.772	2-Corrosion of third degree of left wrist, subsequent encounter
2-T23.772S	2-T23.772	2-Corrosion of third degree of left wrist, sequela
2-T23.779A	2-T23.779	2-Corrosion of third degree of unspecified wrist, initial encounter
2-T23.779D	2-T23.779	2-Corrosion of third degree of unspecified wrist, subsequent encounter
2-T23.779S	2-T23.779	2-Corrosion of third degree of unspecified wrist, sequela
2-T23.791A	2-T23.791	2-Corrosion of third degree of multiple sites of right wrist and hand, initial encounter
2-T23.791D	2-T23.791	2-Corrosion of third degree of multiple sites of right wrist and hand, subsequent encounter
2-T23.791S	2-T23.791	2-Corrosion of third degree of multiple sites of right wrist and hand, sequela
2-T23.792A	2-T23.792	2-Corrosion of third degree of multiple sites of left wrist and hand, initial encounter
2-T23.792D	2-T23.792	2-Corrosion of third degree of multiple sites of left wrist and hand, subsequent encounter
2-T23.792S	2-T23.792	2-Corrosion of third degree of multiple sites of left wrist and hand, sequela
2-T23.799A	2-T23.799	2-Corrosion of third degree of multiple sites of unspecified wrist and hand, initial encounter
2-T23.799D	2-T23.799	2-Corrosion of third degree of multiple sites of unspecified wrist and hand, subsequent encounter
2-T23.799S	2-T23.799	2-Corrosion of third degree of multiple sites of unspecified wrist and hand, sequela
2-T24.001A	2-T24.001	2-Burn of unspecified degree of unspecified site of right lower limb, except ankle and foot, initial encounter
2-T24.001D	2-T24.001	2-Burn of unspecified degree of unspecified site of right lower limb, except ankle and foot, subsequent encounter
2-T24.001S	2-T24.001	2-Burn of unspecified degree of unspecified site of right lower limb, except ankle and foot, sequela
2-T24.002A	2-T24.002	2-Burn of unspecified degree of unspecified site of left lower limb, except ankle and foot, initial encounter
2-T24.002D	2-T24.002	2-Burn of unspecified degree of unspecified site of left lower limb, except ankle and foot, subsequent encounter
2-T24.002S	2-T24.002	2-Burn of unspecified degree of unspecified site of left lower limb, except ankle and foot, sequela
2-T24.009A	2-T24.009	2-Burn of unspecified degree of unspecified site of unspecified lower limb, except ankle and foot, initial encounter
2-T24.009D	2-T24.009	2-Burn of unspecified degree of unspecified site of unspecified lower limb, except ankle and foot, subsequent encounter
2-T24.009S	2-T24.009	2-Burn of unspecified degree of unspecified site of unspecified lower limb, except ankle and foot, sequela
2-T24.011A	2-T24.011	2-Burn of unspecified degree of right thigh, initial encounter
2-T24.011D	2-T24.011	2-Burn of unspecified degree of right thigh, subsequent encounter
2-T24.011S	2-T24.011	2-Burn of unspecified degree of right thigh, sequela
2-T24.012A	2-T24.012	2-Burn of unspecified degree of left thigh, initial encounter
2-T24.012D	2-T24.012	2-Burn of unspecified degree of left thigh, subsequent encounter
2-T24.012S	2-T24.012	2-Burn of unspecified degree of left thigh, sequela
2-T24.019A	2-T24.019	2-Burn of unspecified degree of unspecified thigh, initial encounter
2-T24.019D	2-T24.019	2-Burn of unspecified degree of unspecified thigh, subsequent encounter
2-T24.019S	2-T24.019	2-Burn of unspecified degree of unspecified thigh, sequela
2-T24.021A	2-T24.021	2-Burn of unspecified degree of right knee, initial encounter
2-T24.021D	2-T24.021	2-Burn of unspecified degree of right knee, subsequent encounter
2-T24.021S	2-T24.021	2-Burn of unspecified degree of right knee, sequela
2-T24.022A	2-T24.022	2-Burn of unspecified degree of left knee, initial encounter
2-T24.022D	2-T24.022	2-Burn of unspecified degree of left knee, subsequent encounter
2-T24.022S	2-T24.022	2-Burn of unspecified degree of left knee, sequela
2-T24.029A	2-T24.029	2-Burn of unspecified degree of unspecified knee, initial encounter
2-T24.029D	2-T24.029	2-Burn of unspecified degree of unspecified knee, subsequent encounter
2-T24.029S	2-T24.029	2-Burn of unspecified degree of unspecified knee, sequela
2-T24.031A	2-T24.031	2-Burn of unspecified degree of right lower leg, initial encounter
2-T24.031D	2-T24.031	2-Burn of unspecified degree of right lower leg, subsequent encounter
2-T24.031S	2-T24.031	2-Burn of unspecified degree of right lower leg, sequela
2-T24.032A	2-T24.032	2-Burn of unspecified degree of left lower leg, initial encounter
2-T24.032D	2-T24.032	2-Burn of unspecified degree of left lower leg, subsequent encounter
2-T24.032S	2-T24.032	2-Burn of unspecified degree of left lower leg, sequela
2-T24.039A	2-T24.039	2-Burn of unspecified degree of unspecified lower leg, initial encounter
2-T24.039D	2-T24.039	2-Burn of unspecified degree of unspecified lower leg, subsequent encounter
2-T24.039S	2-T24.039	2-Burn of unspecified degree of unspecified lower leg, sequela
2-T24.091A	2-T24.091	2-Burn of unspecified degree of multiple sites of right lower limb, except ankle and foot, initial encounter
2-T24.091D	2-T24.091	2-Burn of unspecified degree of multiple sites of right lower limb, except ankle and foot, subsequent encounter
2-T24.091S	2-T24.091	2-Burn of unspecified degree of multiple sites of right lower limb, except ankle and foot, sequela
2-T24.092A	2-T24.092	2-Burn of unspecified degree of multiple sites of left lower limb, except ankle and foot, initial encounter
2-T24.092D	2-T24.092	2-Burn of unspecified degree of multiple sites of left lower limb, except ankle and foot, subsequent encounter
2-T24.092S	2-T24.092	2-Burn of unspecified degree of multiple sites of left lower limb, except ankle and foot, sequela
2-T24.099A	2-T24.099	2-Burn of unspecified degree of multiple sites of unspecified lower limb, except ankle and foot, initial encounter
2-T24.099D	2-T24.099	2-Burn of unspecified degree of multiple sites of unspecified lower limb, except ankle and foot, subsequent encounter
2-T24.099S	2-T24.099	2-Burn of unspecified degree of multiple sites of unspecified lower limb, except ankle and foot, sequela
2-T24.101A	2-T24.101	2-Burn of first degree of unspecified site of right lower limb, except ankle and foot, initial encounter
2-T24.101D	2-T24.101	2-Burn of first degree of unspecified site of right lower limb, except ankle and foot, subsequent encounter
2-T24.101S	2-T24.101	2-Burn of first degree of unspecified site of right lower limb, except ankle and foot, sequela
2-T24.102A	2-T24.102	2-Burn of first degree of unspecified site of left lower limb, except ankle and foot, initial encounter
2-T24.102D	2-T24.102	2-Burn of first degree of unspecified site of left lower limb, except ankle and foot, subsequent encounter
2-T24.102S	2-T24.102	2-Burn of first degree of unspecified site of left lower limb, except ankle and foot, sequela
2-T24.109A	2-T24.109	2-Burn of first degree of unspecified site of unspecified lower limb, except ankle and foot, initial encounter
2-T24.109D	2-T24.109	2-Burn of first degree of unspecified site of unspecified lower limb, except ankle and foot, subsequent encounter
2-T24.109S	2-T24.109	2-Burn of first degree of unspecified site of unspecified lower limb, except ankle and foot, sequela
2-T24.111A	2-T24.111	2-Burn of first degree of right thigh, initial encounter
2-T24.111D	2-T24.111	2-Burn of first degree of right thigh, subsequent encounter
2-T24.111S	2-T24.111	2-Burn of first degree of right thigh, sequela
2-T24.112A	2-T24.112	2-Burn of first degree of left thigh, initial encounter
2-T24.112D	2-T24.112	2-Burn of first degree of left thigh, subsequent encounter
2-T24.112S	2-T24.112	2-Burn of first degree of left thigh, sequela
2-T24.119A	2-T24.119	2-Burn of first degree of unspecified thigh, initial encounter
2-T24.119D	2-T24.119	2-Burn of first degree of unspecified thigh, subsequent encounter
2-T24.119S	2-T24.119	2-Burn of first degree of unspecified thigh, sequela
2-T24.121A	2-T24.121	2-Burn of first degree of right knee, initial encounter
2-T24.121D	2-T24.121	2-Burn of first degree of right knee, subsequent encounter
2-T24.121S	2-T24.121	2-Burn of first degree of right knee, sequela
2-T24.122A	2-T24.122	2-Burn of first degree of left knee, initial encounter
2-T24.122D	2-T24.122	2-Burn of first degree of left knee, subsequent encounter
2-T24.122S	2-T24.122	2-Burn of first degree of left knee, sequela
2-T24.129A	2-T24.129	2-Burn of first degree of unspecified knee, initial encounter
2-T24.129D	2-T24.129	2-Burn of first degree of unspecified knee, subsequent encounter
2-T24.129S	2-T24.129	2-Burn of first degree of unspecified knee, sequela
2-T24.131A	2-T24.131	2-Burn of first degree of right lower leg, initial encounter
2-T24.131D	2-T24.131	2-Burn of first degree of right lower leg, subsequent encounter
2-T24.131S	2-T24.131	2-Burn of first degree of right lower leg, sequela
2-T24.132A	2-T24.132	2-Burn of first degree of left lower leg, initial encounter
2-T24.132D	2-T24.132	2-Burn of first degree of left lower leg, subsequent encounter
2-T24.132S	2-T24.132	2-Burn of first degree of left lower leg, sequela
2-T24.139A	2-T24.139	2-Burn of first degree of unspecified lower leg, initial encounter
2-T24.139D	2-T24.139	2-Burn of first degree of unspecified lower leg, subsequent encounter
2-T24.139S	2-T24.139	2-Burn of first degree of unspecified lower leg, sequela
2-T24.191A	2-T24.191	2-Burn of first degree of multiple sites of right lower limb, except ankle and foot, initial encounter
2-T24.191D	2-T24.191	2-Burn of first degree of multiple sites of right lower limb, except ankle and foot, subsequent encounter
2-T24.191S	2-T24.191	2-Burn of first degree of multiple sites of right lower limb, except ankle and foot, sequela
2-T24.192A	2-T24.192	2-Burn of first degree of multiple sites of left lower limb, except ankle and foot, initial encounter
2-T24.192D	2-T24.192	2-Burn of first degree of multiple sites of left lower limb, except ankle and foot, subsequent encounter
2-T24.192S	2-T24.192	2-Burn of first degree of multiple sites of left lower limb, except ankle and foot, sequela
2-T24.199A	2-T24.199	2-Burn of first degree of multiple sites of unspecified lower limb, except ankle and foot, initial encounter
2-T24.199D	2-T24.199	2-Burn of first degree of multiple sites of unspecified lower limb, except ankle and foot, subsequent encounter
2-T24.199S	2-T24.199	2-Burn of first degree of multiple sites of unspecified lower limb, except ankle and foot, sequela
2-T24.201A	2-T24.201	2-Burn of second degree of unspecified site of right lower limb, except ankle and foot, initial encounter
2-T24.201D	2-T24.201	2-Burn of second degree of unspecified site of right lower limb, except ankle and foot, subsequent encounter
2-T24.201S	2-T24.201	2-Burn of second degree of unspecified site of right lower limb, except ankle and foot, sequela
2-T24.202A	2-T24.202	2-Burn of second degree of unspecified site of left lower limb, except ankle and foot, initial encounter
2-T24.202D	2-T24.202	2-Burn of second degree of unspecified site of left lower limb, except ankle and foot, subsequent encounter
2-T24.202S	2-T24.202	2-Burn of second degree of unspecified site of left lower limb, except ankle and foot, sequela
2-T24.209A	2-T24.209	2-Burn of second degree of unspecified site of unspecified lower limb, except ankle and foot, initial encounter
2-T24.209D	2-T24.209	2-Burn of second degree of unspecified site of unspecified lower limb, except ankle and foot, subsequent encounter
2-T24.209S	2-T24.209	2-Burn of second degree of unspecified site of unspecified lower limb, except ankle and foot, sequela
2-T24.211A	2-T24.211	2-Burn of second degree of right thigh, initial encounter
2-T24.211D	2-T24.211	2-Burn of second degree of right thigh, subsequent encounter
2-T24.211S	2-T24.211	2-Burn of second degree of right thigh, sequela
2-T24.212A	2-T24.212	2-Burn of second degree of left thigh, initial encounter
2-T24.212D	2-T24.212	2-Burn of second degree of left thigh, subsequent encounter
2-T24.212S	2-T24.212	2-Burn of second degree of left thigh, sequela
2-T24.219A	2-T24.219	2-Burn of second degree of unspecified thigh, initial encounter
2-T24.219D	2-T24.219	2-Burn of second degree of unspecified thigh, subsequent encounter
2-T24.219S	2-T24.219	2-Burn of second degree of unspecified thigh, sequela
2-T24.221A	2-T24.221	2-Burn of second degree of right knee, initial encounter
2-T24.221D	2-T24.221	2-Burn of second degree of right knee, subsequent encounter
2-T24.221S	2-T24.221	2-Burn of second degree of right knee, sequela
2-T24.222A	2-T24.222	2-Burn of second degree of left knee, initial encounter
2-T24.222D	2-T24.222	2-Burn of second degree of left knee, subsequent encounter
2-T24.222S	2-T24.222	2-Burn of second degree of left knee, sequela
2-T24.229A	2-T24.229	2-Burn of second degree of unspecified knee, initial encounter
2-T24.229D	2-T24.229	2-Burn of second degree of unspecified knee, subsequent encounter
2-T24.229S	2-T24.229	2-Burn of second degree of unspecified knee, sequela
2-T24.231A	2-T24.231	2-Burn of second degree of right lower leg, initial encounter
2-T24.231D	2-T24.231	2-Burn of second degree of right lower leg, subsequent encounter
2-T24.231S	2-T24.231	2-Burn of second degree of right lower leg, sequela
2-T24.232A	2-T24.232	2-Burn of second degree of left lower leg, initial encounter
2-T24.232D	2-T24.232	2-Burn of second degree of left lower leg, subsequent encounter
2-T24.232S	2-T24.232	2-Burn of second degree of left lower leg, sequela
2-T24.239A	2-T24.239	2-Burn of second degree of unspecified lower leg, initial encounter
2-T24.239D	2-T24.239	2-Burn of second degree of unspecified lower leg, subsequent encounter
2-T24.239S	2-T24.239	2-Burn of second degree of unspecified lower leg, sequela
2-T24.291A	2-T24.291	2-Burn of second degree of multiple sites of right lower limb, except ankle and foot, initial encounter
2-T24.291D	2-T24.291	2-Burn of second degree of multiple sites of right lower limb, except ankle and foot, subsequent encounter
2-T24.291S	2-T24.291	2-Burn of second degree of multiple sites of right lower limb, except ankle and foot, sequela
2-T24.292A	2-T24.292	2-Burn of second degree of multiple sites of left lower limb, except ankle and foot, initial encounter
2-T24.292D	2-T24.292	2-Burn of second degree of multiple sites of left lower limb, except ankle and foot, subsequent encounter
2-T24.292S	2-T24.292	2-Burn of second degree of multiple sites of left lower limb, except ankle and foot, sequela
2-T24.299A	2-T24.299	2-Burn of second degree of multiple sites of unspecified lower limb, except ankle and foot, initial encounter
2-T24.299D	2-T24.299	2-Burn of second degree of multiple sites of unspecified lower limb, except ankle and foot, subsequent encounter
2-T24.299S	2-T24.299	2-Burn of second degree of multiple sites of unspecified lower limb, except ankle and foot, sequela
2-T24.301A	2-T24.301	2-Burn of third degree of unspecified site of right lower limb, except ankle and foot, initial encounter
2-T24.301D	2-T24.301	2-Burn of third degree of unspecified site of right lower limb, except ankle and foot, subsequent encounter
2-T24.301S	2-T24.301	2-Burn of third degree of unspecified site of right lower limb, except ankle and foot, sequela
2-T24.302A	2-T24.302	2-Burn of third degree of unspecified site of left lower limb, except ankle and foot, initial encounter
2-T24.302D	2-T24.302	2-Burn of third degree of unspecified site of left lower limb, except ankle and foot, subsequent encounter
2-T24.302S	2-T24.302	2-Burn of third degree of unspecified site of left lower limb, except ankle and foot, sequela
2-T24.309A	2-T24.309	2-Burn of third degree of unspecified site of unspecified lower limb, except ankle and foot, initial encounter
2-T24.309D	2-T24.309	2-Burn of third degree of unspecified site of unspecified lower limb, except ankle and foot, subsequent encounter
2-T24.309S	2-T24.309	2-Burn of third degree of unspecified site of unspecified lower limb, except ankle and foot, sequela
2-T24.311A	2-T24.311	2-Burn of third degree of right thigh, initial encounter
2-T24.311D	2-T24.311	2-Burn of third degree of right thigh, subsequent encounter
2-T24.311S	2-T24.311	2-Burn of third degree of right thigh, sequela
2-T24.312A	2-T24.312	2-Burn of third degree of left thigh, initial encounter
2-T24.312D	2-T24.312	2-Burn of third degree of left thigh, subsequent encounter
2-T24.312S	2-T24.312	2-Burn of third degree of left thigh, sequela
2-T24.319A	2-T24.319	2-Burn of third degree of unspecified thigh, initial encounter
2-T24.319D	2-T24.319	2-Burn of third degree of unspecified thigh, subsequent encounter
2-T24.319S	2-T24.319	2-Burn of third degree of unspecified thigh, sequela
2-T24.321A	2-T24.321	2-Burn of third degree of right knee, initial encounter
2-T24.321D	2-T24.321	2-Burn of third degree of right knee, subsequent encounter
2-T24.321S	2-T24.321	2-Burn of third degree of right knee, sequela
2-T24.322A	2-T24.322	2-Burn of third degree of left knee, initial encounter
2-T24.322D	2-T24.322	2-Burn of third degree of left knee, subsequent encounter
2-T24.322S	2-T24.322	2-Burn of third degree of left knee, sequela
2-T24.329A	2-T24.329	2-Burn of third degree of unspecified knee, initial encounter
2-T24.329D	2-T24.329	2-Burn of third degree of unspecified knee, subsequent encounter
2-T24.329S	2-T24.329	2-Burn of third degree of unspecified knee, sequela
2-T24.331A	2-T24.331	2-Burn of third degree of right lower leg, initial encounter
2-T24.331D	2-T24.331	2-Burn of third degree of right lower leg, subsequent encounter
2-T24.331S	2-T24.331	2-Burn of third degree of right lower leg, sequela
2-T24.332A	2-T24.332	2-Burn of third degree of left lower leg, initial encounter
2-T24.332D	2-T24.332	2-Burn of third degree of left lower leg, subsequent encounter
2-T24.332S	2-T24.332	2-Burn of third degree of left lower leg, sequela
2-T24.339A	2-T24.339	2-Burn of third degree of unspecified lower leg, initial encounter
2-T24.339D	2-T24.339	2-Burn of third degree of unspecified lower leg, subsequent encounter
2-T24.339S	2-T24.339	2-Burn of third degree of unspecified lower leg, sequela
2-T24.391A	2-T24.391	2-Burn of third degree of multiple sites of right lower limb, except ankle and foot, initial encounter
2-T24.391D	2-T24.391	2-Burn of third degree of multiple sites of right lower limb, except ankle and foot, subsequent encounter
2-T24.391S	2-T24.391	2-Burn of third degree of multiple sites of right lower limb, except ankle and foot, sequela
2-T24.392A	2-T24.392	2-Burn of third degree of multiple sites of left lower limb, except ankle and foot, initial encounter
2-T24.392D	2-T24.392	2-Burn of third degree of multiple sites of left lower limb, except ankle and foot, subsequent encounter
2-T24.392S	2-T24.392	2-Burn of third degree of multiple sites of left lower limb, except ankle and foot, sequela
2-T24.399A	2-T24.399	2-Burn of third degree of multiple sites of unspecified lower limb, except ankle and foot, initial encounter
2-T24.399D	2-T24.399	2-Burn of third degree of multiple sites of unspecified lower limb, except ankle and foot, subsequent encounter
2-T24.399S	2-T24.399	2-Burn of third degree of multiple sites of unspecified lower limb, except ankle and foot, sequela
2-T24.401A	2-T24.401	2-Corrosion of unspecified degree of unspecified site of right lower limb, except ankle and foot, initial encounter
2-T24.401D	2-T24.401	2-Corrosion of unspecified degree of unspecified site of right lower limb, except ankle and foot, subsequent encounter
2-T24.401S	2-T24.401	2-Corrosion of unspecified degree of unspecified site of right lower limb, except ankle and foot, sequela
2-T24.402A	2-T24.402	2-Corrosion of unspecified degree of unspecified site of left lower limb, except ankle and foot, initial encounter
2-T24.402D	2-T24.402	2-Corrosion of unspecified degree of unspecified site of left lower limb, except ankle and foot, subsequent encounter
2-T24.402S	2-T24.402	2-Corrosion of unspecified degree of unspecified site of left lower limb, except ankle and foot, sequela
2-T24.409A	2-T24.409	2-Corrosion of unspecified degree of unspecified site of unspecified lower limb, except ankle and foot, initial encounter
2-T24.409D	2-T24.409	2-Corrosion of unspecified degree of unspecified site of unspecified lower limb, except ankle and foot, subsequent encounter
2-T24.409S	2-T24.409	2-Corrosion of unspecified degree of unspecified site of unspecified lower limb, except ankle and foot, sequela
2-T24.411A	2-T24.411	2-Corrosion of unspecified degree of right thigh, initial encounter
2-T24.411D	2-T24.411	2-Corrosion of unspecified degree of right thigh, subsequent encounter
2-T24.411S	2-T24.411	2-Corrosion of unspecified degree of right thigh, sequela
2-T24.412A	2-T24.412	2-Corrosion of unspecified degree of left thigh, initial encounter
2-T24.412D	2-T24.412	2-Corrosion of unspecified degree of left thigh, subsequent encounter
2-T24.412S	2-T24.412	2-Corrosion of unspecified degree of left thigh, sequela
2-T24.419A	2-T24.419	2-Corrosion of unspecified degree of unspecified thigh, initial encounter
2-T24.419D	2-T24.419	2-Corrosion of unspecified degree of unspecified thigh, subsequent encounter
2-T24.419S	2-T24.419	2-Corrosion of unspecified degree of unspecified thigh, sequela
2-T24.421A	2-T24.421	2-Corrosion of unspecified degree of right knee, initial encounter
2-T24.421D	2-T24.421	2-Corrosion of unspecified degree of right knee, subsequent encounter
2-T24.421S	2-T24.421	2-Corrosion of unspecified degree of right knee, sequela
2-T24.422A	2-T24.422	2-Corrosion of unspecified degree of left knee, initial encounter
2-T24.422D	2-T24.422	2-Corrosion of unspecified degree of left knee, subsequent encounter
2-T24.422S	2-T24.422	2-Corrosion of unspecified degree of left knee, sequela
2-T24.429A	2-T24.429	2-Corrosion of unspecified degree of unspecified knee, initial encounter
2-T24.429D	2-T24.429	2-Corrosion of unspecified degree of unspecified knee, subsequent encounter
2-T24.429S	2-T24.429	2-Corrosion of unspecified degree of unspecified knee, sequela
2-T24.431A	2-T24.431	2-Corrosion of unspecified degree of right lower leg, initial encounter
2-T24.431D	2-T24.431	2-Corrosion of unspecified degree of right lower leg, subsequent encounter
2-T24.431S	2-T24.431	2-Corrosion of unspecified degree of right lower leg, sequela
2-T24.432A	2-T24.432	2-Corrosion of unspecified degree of left lower leg, initial encounter
2-T24.432D	2-T24.432	2-Corrosion of unspecified degree of left lower leg, subsequent encounter
2-T24.432S	2-T24.432	2-Corrosion of unspecified degree of left lower leg, sequela
2-T24.439A	2-T24.439	2-Corrosion of unspecified degree of unspecified lower leg, initial encounter
2-T24.439D	2-T24.439	2-Corrosion of unspecified degree of unspecified lower leg, subsequent encounter
2-T24.439S	2-T24.439	2-Corrosion of unspecified degree of unspecified lower leg, sequela
2-T24.491A	2-T24.491	2-Corrosion of unspecified degree of multiple sites of right lower limb, except ankle and foot, initial encounter
2-T24.491D	2-T24.491	2-Corrosion of unspecified degree of multiple sites of right lower limb, except ankle and foot, subsequent encounter
2-T24.491S	2-T24.491	2-Corrosion of unspecified degree of multiple sites of right lower limb, except ankle and foot, sequela
2-T24.492A	2-T24.492	2-Corrosion of unspecified degree of multiple sites of left lower limb, except ankle and foot, initial encounter
2-T24.492D	2-T24.492	2-Corrosion of unspecified degree of multiple sites of left lower limb, except ankle and foot, subsequent encounter
2-T24.492S	2-T24.492	2-Corrosion of unspecified degree of multiple sites of left lower limb, except ankle and foot, sequela
2-T24.499A	2-T24.499	2-Corrosion of unspecified degree of multiple sites of unspecified lower limb, except ankle and foot, initial encounter
2-T24.499D	2-T24.499	2-Corrosion of unspecified degree of multiple sites of unspecified lower limb, except ankle and foot, subsequent encounter
2-T24.499S	2-T24.499	2-Corrosion of unspecified degree of multiple sites of unspecified lower limb, except ankle and foot, sequela
2-T24.501A	2-T24.501	2-Corrosion of first degree of unspecified site of right lower limb, except ankle and foot, initial encounter
2-T24.501D	2-T24.501	2-Corrosion of first degree of unspecified site of right lower limb, except ankle and foot, subsequent encounter
2-T24.501S	2-T24.501	2-Corrosion of first degree of unspecified site of right lower limb, except ankle and foot, sequela
2-T24.502A	2-T24.502	2-Corrosion of first degree of unspecified site of left lower limb, except ankle and foot, initial encounter
2-T24.502D	2-T24.502	2-Corrosion of first degree of unspecified site of left lower limb, except ankle and foot, subsequent encounter
2-T24.502S	2-T24.502	2-Corrosion of first degree of unspecified site of left lower limb, except ankle and foot, sequela
2-T24.509A	2-T24.509	2-Corrosion of first degree of unspecified site of unspecified lower limb, except ankle and foot, initial encounter
2-T24.509D	2-T24.509	2-Corrosion of first degree of unspecified site of unspecified lower limb, except ankle and foot, subsequent encounter
2-T24.509S	2-T24.509	2-Corrosion of first degree of unspecified site of unspecified lower limb, except ankle and foot, sequela
2-T24.511A	2-T24.511	2-Corrosion of first degree of right thigh, initial encounter
2-T24.511D	2-T24.511	2-Corrosion of first degree of right thigh, subsequent encounter
2-T24.511S	2-T24.511	2-Corrosion of first degree of right thigh, sequela
2-T24.512A	2-T24.512	2-Corrosion of first degree of left thigh, initial encounter
2-T24.512D	2-T24.512	2-Corrosion of first degree of left thigh, subsequent encounter
2-T24.512S	2-T24.512	2-Corrosion of first degree of left thigh, sequela
2-T24.519A	2-T24.519	2-Corrosion of first degree of unspecified thigh, initial encounter
2-T24.519D	2-T24.519	2-Corrosion of first degree of unspecified thigh, subsequent encounter
2-T24.519S	2-T24.519	2-Corrosion of first degree of unspecified thigh, sequela
2-T24.521A	2-T24.521	2-Corrosion of first degree of right knee, initial encounter
2-T24.521D	2-T24.521	2-Corrosion of first degree of right knee, subsequent encounter
2-T24.521S	2-T24.521	2-Corrosion of first degree of right knee, sequela
2-T24.522A	2-T24.522	2-Corrosion of first degree of left knee, initial encounter
2-T24.522D	2-T24.522	2-Corrosion of first degree of left knee, subsequent encounter
2-T24.522S	2-T24.522	2-Corrosion of first degree of left knee, sequela
2-T24.529A	2-T24.529	2-Corrosion of first degree of unspecified knee, initial encounter
2-T24.529D	2-T24.529	2-Corrosion of first degree of unspecified knee, subsequent encounter
2-T24.529S	2-T24.529	2-Corrosion of first degree of unspecified knee, sequela
2-T24.531A	2-T24.531	2-Corrosion of first degree of right lower leg, initial encounter
2-T24.531D	2-T24.531	2-Corrosion of first degree of right lower leg, subsequent encounter
2-T24.531S	2-T24.531	2-Corrosion of first degree of right lower leg, sequela
2-T24.532A	2-T24.532	2-Corrosion of first degree of left lower leg, initial encounter
2-T24.532D	2-T24.532	2-Corrosion of first degree of left lower leg, subsequent encounter
2-T24.532S	2-T24.532	2-Corrosion of first degree of left lower leg, sequela
2-T24.539A	2-T24.539	2-Corrosion of first degree of unspecified lower leg, initial encounter
2-T24.539D	2-T24.539	2-Corrosion of first degree of unspecified lower leg, subsequent encounter
2-T24.539S	2-T24.539	2-Corrosion of first degree of unspecified lower leg, sequela
2-T24.591A	2-T24.591	2-Corrosion of first degree of multiple sites of right lower limb, except ankle and foot, initial encounter
2-T24.591D	2-T24.591	2-Corrosion of first degree of multiple sites of right lower limb, except ankle and foot, subsequent encounter
2-T24.591S	2-T24.591	2-Corrosion of first degree of multiple sites of right lower limb, except ankle and foot, sequela
2-T24.592A	2-T24.592	2-Corrosion of first degree of multiple sites of left lower limb, except ankle and foot, initial encounter
2-T24.592D	2-T24.592	2-Corrosion of first degree of multiple sites of left lower limb, except ankle and foot, subsequent encounter
2-T24.592S	2-T24.592	2-Corrosion of first degree of multiple sites of left lower limb, except ankle and foot, sequela
2-T24.599A	2-T24.599	2-Corrosion of first degree of multiple sites of unspecified lower limb, except ankle and foot, initial encounter
2-T24.599D	2-T24.599	2-Corrosion of first degree of multiple sites of unspecified lower limb, except ankle and foot, subsequent encounter
2-T24.599S	2-T24.599	2-Corrosion of first degree of multiple sites of unspecified lower limb, except ankle and foot, sequela
2-T24.601A	2-T24.601	2-Corrosion of second degree of unspecified site of right lower limb, except ankle and foot, initial encounter
2-T24.601D	2-T24.601	2-Corrosion of second degree of unspecified site of right lower limb, except ankle and foot, subsequent encounter
2-T24.601S	2-T24.601	2-Corrosion of second degree of unspecified site of right lower limb, except ankle and foot, sequela
2-T24.602A	2-T24.602	2-Corrosion of second degree of unspecified site of left lower limb, except ankle and foot, initial encounter
2-T24.602D	2-T24.602	2-Corrosion of second degree of unspecified site of left lower limb, except ankle and foot, subsequent encounter
2-T24.602S	2-T24.602	2-Corrosion of second degree of unspecified site of left lower limb, except ankle and foot, sequela
2-T24.609A	2-T24.609	2-Corrosion of second degree of unspecified site of unspecified lower limb, except ankle and foot, initial encounter
2-T24.609D	2-T24.609	2-Corrosion of second degree of unspecified site of unspecified lower limb, except ankle and foot, subsequent encounter
2-T24.609S	2-T24.609	2-Corrosion of second degree of unspecified site of unspecified lower limb, except ankle and foot, sequela
2-T24.611A	2-T24.611	2-Corrosion of second degree of right thigh, initial encounter
2-T24.611D	2-T24.611	2-Corrosion of second degree of right thigh, subsequent encounter
2-T24.611S	2-T24.611	2-Corrosion of second degree of right thigh, sequela
2-T24.612A	2-T24.612	2-Corrosion of second degree of left thigh, initial encounter
2-T24.612D	2-T24.612	2-Corrosion of second degree of left thigh, subsequent encounter
2-T24.612S	2-T24.612	2-Corrosion of second degree of left thigh, sequela
2-T24.619A	2-T24.619	2-Corrosion of second degree of unspecified thigh, initial encounter
2-T24.619D	2-T24.619	2-Corrosion of second degree of unspecified thigh, subsequent encounter
2-T24.619S	2-T24.619	2-Corrosion of second degree of unspecified thigh, sequela
2-T24.621A	2-T24.621	2-Corrosion of second degree of right knee, initial encounter
2-T24.621D	2-T24.621	2-Corrosion of second degree of right knee, subsequent encounter
2-T24.621S	2-T24.621	2-Corrosion of second degree of right knee, sequela
2-T24.622A	2-T24.622	2-Corrosion of second degree of left knee, initial encounter
2-T24.622D	2-T24.622	2-Corrosion of second degree of left knee, subsequent encounter
2-T24.622S	2-T24.622	2-Corrosion of second degree of left knee, sequela
2-T24.629A	2-T24.629	2-Corrosion of second degree of unspecified knee, initial encounter
2-T24.629D	2-T24.629	2-Corrosion of second degree of unspecified knee, subsequent encounter
2-T24.629S	2-T24.629	2-Corrosion of second degree of unspecified knee, sequela
2-T24.631A	2-T24.631	2-Corrosion of second degree of right lower leg, initial encounter
2-T24.631D	2-T24.631	2-Corrosion of second degree of right lower leg, subsequent encounter
2-T24.631S	2-T24.631	2-Corrosion of second degree of right lower leg, sequela
2-T24.632A	2-T24.632	2-Corrosion of second degree of left lower leg, initial encounter
2-T24.632D	2-T24.632	2-Corrosion of second degree of left lower leg, subsequent encounter
2-T24.632S	2-T24.632	2-Corrosion of second degree of left lower leg, sequela
2-T24.639A	2-T24.639	2-Corrosion of second degree of unspecified lower leg, initial encounter
2-T24.639D	2-T24.639	2-Corrosion of second degree of unspecified lower leg, subsequent encounter
2-T24.639S	2-T24.639	2-Corrosion of second degree of unspecified lower leg, sequela
2-T24.691A	2-T24.691	2-Corrosion of second degree of multiple sites of right lower limb, except ankle and foot, initial encounter
2-T24.691D	2-T24.691	2-Corrosion of second degree of multiple sites of right lower limb, except ankle and foot, subsequent encounter
2-T24.691S	2-T24.691	2-Corrosion of second degree of multiple sites of right lower limb, except ankle and foot, sequela
2-T24.692A	2-T24.692	2-Corrosion of second degree of multiple sites of left lower limb, except ankle and foot, initial encounter
2-T24.692D	2-T24.692	2-Corrosion of second degree of multiple sites of left lower limb, except ankle and foot, subsequent encounter
2-T24.692S	2-T24.692	2-Corrosion of second degree of multiple sites of left lower limb, except ankle and foot, sequela
2-T24.699A	2-T24.699	2-Corrosion of second degree of multiple sites of unspecified lower limb, except ankle and foot, initial encounter
2-T24.699D	2-T24.699	2-Corrosion of second degree of multiple sites of unspecified lower limb, except ankle and foot, subsequent encounter
2-T24.699S	2-T24.699	2-Corrosion of second degree of multiple sites of unspecified lower limb, except ankle and foot, sequela
2-T24.701A	2-T24.701	2-Corrosion of third degree of unspecified site of right lower limb, except ankle and foot, initial encounter
2-T24.701D	2-T24.701	2-Corrosion of third degree of unspecified site of right lower limb, except ankle and foot, subsequent encounter
2-T24.701S	2-T24.701	2-Corrosion of third degree of unspecified site of right lower limb, except ankle and foot, sequela
2-T24.702A	2-T24.702	2-Corrosion of third degree of unspecified site of left lower limb, except ankle and foot, initial encounter
2-T24.702D	2-T24.702	2-Corrosion of third degree of unspecified site of left lower limb, except ankle and foot, subsequent encounter
2-T24.702S	2-T24.702	2-Corrosion of third degree of unspecified site of left lower limb, except ankle and foot, sequela
2-T24.709A	2-T24.709	2-Corrosion of third degree of unspecified site of unspecified lower limb, except ankle and foot, initial encounter
2-T24.709D	2-T24.709	2-Corrosion of third degree of unspecified site of unspecified lower limb, except ankle and foot, subsequent encounter
2-T24.709S	2-T24.709	2-Corrosion of third degree of unspecified site of unspecified lower limb, except ankle and foot, sequela
2-T24.711A	2-T24.711	2-Corrosion of third degree of right thigh, initial encounter
2-T24.711D	2-T24.711	2-Corrosion of third degree of right thigh, subsequent encounter
2-T24.711S	2-T24.711	2-Corrosion of third degree of right thigh, sequela
2-T24.712A	2-T24.712	2-Corrosion of third degree of left thigh, initial encounter
2-T24.712D	2-T24.712	2-Corrosion of third degree of left thigh, subsequent encounter
2-T24.712S	2-T24.712	2-Corrosion of third degree of left thigh, sequela
2-T24.719A	2-T24.719	2-Corrosion of third degree of unspecified thigh, initial encounter
2-T24.719D	2-T24.719	2-Corrosion of third degree of unspecified thigh, subsequent encounter
2-T24.719S	2-T24.719	2-Corrosion of third degree of unspecified thigh, sequela
2-T24.721A	2-T24.721	2-Corrosion of third degree of right knee, initial encounter
2-T24.721D	2-T24.721	2-Corrosion of third degree of right knee, subsequent encounter
2-T24.721S	2-T24.721	2-Corrosion of third degree of right knee, sequela
2-T24.722A	2-T24.722	2-Corrosion of third degree of left knee, initial encounter
2-T24.722D	2-T24.722	2-Corrosion of third degree of left knee, subsequent encounter
2-T24.722S	2-T24.722	2-Corrosion of third degree of left knee, sequela
2-T24.729A	2-T24.729	2-Corrosion of third degree of unspecified knee, initial encounter
2-T24.729D	2-T24.729	2-Corrosion of third degree of unspecified knee, subsequent encounter
2-T24.729S	2-T24.729	2-Corrosion of third degree of unspecified knee, sequela
2-T24.731A	2-T24.731	2-Corrosion of third degree of right lower leg, initial encounter
2-T24.731D	2-T24.731	2-Corrosion of third degree of right lower leg, subsequent encounter
2-T24.731S	2-T24.731	2-Corrosion of third degree of right lower leg, sequela
2-T24.732A	2-T24.732	2-Corrosion of third degree of left lower leg, initial encounter
2-T24.732D	2-T24.732	2-Corrosion of third degree of left lower leg, subsequent encounter
2-T24.732S	2-T24.732	2-Corrosion of third degree of left lower leg, sequela
2-T24.739A	2-T24.739	2-Corrosion of third degree of unspecified lower leg, initial encounter
2-T24.739D	2-T24.739	2-Corrosion of third degree of unspecified lower leg, subsequent encounter
2-T24.739S	2-T24.739	2-Corrosion of third degree of unspecified lower leg, sequela
2-T24.791A	2-T24.791	2-Corrosion of third degree of multiple sites of right lower limb, except ankle and foot, initial encounter
2-T24.791D	2-T24.791	2-Corrosion of third degree of multiple sites of right lower limb, except ankle and foot, subsequent encounter
2-T24.791S	2-T24.791	2-Corrosion of third degree of multiple sites of right lower limb, except ankle and foot, sequela
2-T24.792A	2-T24.792	2-Corrosion of third degree of multiple sites of left lower limb, except ankle and foot, initial encounter
2-T24.792D	2-T24.792	2-Corrosion of third degree of multiple sites of left lower limb, except ankle and foot, subsequent encounter
2-T24.792S	2-T24.792	2-Corrosion of third degree of multiple sites of left lower limb, except ankle and foot, sequela
2-T24.799A	2-T24.799	2-Corrosion of third degree of multiple sites of unspecified lower limb, except ankle and foot, initial encounter
2-T24.799D	2-T24.799	2-Corrosion of third degree of multiple sites of unspecified lower limb, except ankle and foot, subsequent encounter
2-T24.799S	2-T24.799	2-Corrosion of third degree of multiple sites of unspecified lower limb, except ankle and foot, sequela
2-T25.011A	2-T25.011	2-Burn of unspecified degree of right ankle, initial encounter
2-T25.011D	2-T25.011	2-Burn of unspecified degree of right ankle, subsequent encounter
2-T25.011S	2-T25.011	2-Burn of unspecified degree of right ankle, sequela
2-T25.012A	2-T25.012	2-Burn of unspecified degree of left ankle, initial encounter
2-T25.012D	2-T25.012	2-Burn of unspecified degree of left ankle, subsequent encounter
2-T25.012S	2-T25.012	2-Burn of unspecified degree of left ankle, sequela
2-T25.019A	2-T25.019	2-Burn of unspecified degree of unspecified ankle, initial encounter
2-T25.019D	2-T25.019	2-Burn of unspecified degree of unspecified ankle, subsequent encounter
2-T25.019S	2-T25.019	2-Burn of unspecified degree of unspecified ankle, sequela
2-T25.021A	2-T25.021	2-Burn of unspecified degree of right foot, initial encounter
2-T25.021D	2-T25.021	2-Burn of unspecified degree of right foot, subsequent encounter
2-T25.021S	2-T25.021	2-Burn of unspecified degree of right foot, sequela
2-T25.022A	2-T25.022	2-Burn of unspecified degree of left foot, initial encounter
2-T25.022D	2-T25.022	2-Burn of unspecified degree of left foot, subsequent encounter
2-T25.022S	2-T25.022	2-Burn of unspecified degree of left foot, sequela
2-T25.029A	2-T25.029	2-Burn of unspecified degree of unspecified foot, initial encounter
2-T25.029D	2-T25.029	2-Burn of unspecified degree of unspecified foot, subsequent encounter
2-T25.029S	2-T25.029	2-Burn of unspecified degree of unspecified foot, sequela
2-T25.031A	2-T25.031	2-Burn of unspecified degree of right toe(s) (nail), initial encounter
2-T25.031D	2-T25.031	2-Burn of unspecified degree of right toe(s) (nail), subsequent encounter
2-T25.031S	2-T25.031	2-Burn of unspecified degree of right toe(s) (nail), sequela
2-T25.032A	2-T25.032	2-Burn of unspecified degree of left toe(s) (nail), initial encounter
2-T25.032D	2-T25.032	2-Burn of unspecified degree of left toe(s) (nail), subsequent encounter
2-T25.032S	2-T25.032	2-Burn of unspecified degree of left toe(s) (nail), sequela
2-T25.039A	2-T25.039	2-Burn of unspecified degree of unspecified toe(s) (nail), initial encounter
2-T25.039D	2-T25.039	2-Burn of unspecified degree of unspecified toe(s) (nail), subsequent encounter
2-T25.039S	2-T25.039	2-Burn of unspecified degree of unspecified toe(s) (nail), sequela
2-T25.091A	2-T25.091	2-Burn of unspecified degree of multiple sites of right ankle and foot, initial encounter
2-T25.091D	2-T25.091	2-Burn of unspecified degree of multiple sites of right ankle and foot, subsequent encounter
2-T25.091S	2-T25.091	2-Burn of unspecified degree of multiple sites of right ankle and foot, sequela
2-T25.092A	2-T25.092	2-Burn of unspecified degree of multiple sites of left ankle and foot, initial encounter
2-T25.092D	2-T25.092	2-Burn of unspecified degree of multiple sites of left ankle and foot, subsequent encounter
2-T25.092S	2-T25.092	2-Burn of unspecified degree of multiple sites of left ankle and foot, sequela
2-T25.099A	2-T25.099	2-Burn of unspecified degree of multiple sites of unspecified ankle and foot, initial encounter
2-T25.099D	2-T25.099	2-Burn of unspecified degree of multiple sites of unspecified ankle and foot, subsequent encounter
2-T25.099S	2-T25.099	2-Burn of unspecified degree of multiple sites of unspecified ankle and foot, sequela
2-T25.111A	2-T25.111	2-Burn of first degree of right ankle, initial encounter
2-T25.111D	2-T25.111	2-Burn of first degree of right ankle, subsequent encounter
2-T25.111S	2-T25.111	2-Burn of first degree of right ankle, sequela
2-T25.112A	2-T25.112	2-Burn of first degree of left ankle, initial encounter
2-T25.112D	2-T25.112	2-Burn of first degree of left ankle, subsequent encounter
2-T25.112S	2-T25.112	2-Burn of first degree of left ankle, sequela
2-T25.119A	2-T25.119	2-Burn of first degree of unspecified ankle, initial encounter
2-T25.119D	2-T25.119	2-Burn of first degree of unspecified ankle, subsequent encounter
2-T25.119S	2-T25.119	2-Burn of first degree of unspecified ankle, sequela
2-T25.121A	2-T25.121	2-Burn of first degree of right foot, initial encounter
2-T25.121D	2-T25.121	2-Burn of first degree of right foot, subsequent encounter
2-T25.121S	2-T25.121	2-Burn of first degree of right foot, sequela
2-T25.122A	2-T25.122	2-Burn of first degree of left foot, initial encounter
2-T25.122D	2-T25.122	2-Burn of first degree of left foot, subsequent encounter
2-T25.122S	2-T25.122	2-Burn of first degree of left foot, sequela
2-T25.129A	2-T25.129	2-Burn of first degree of unspecified foot, initial encounter
2-T25.129D	2-T25.129	2-Burn of first degree of unspecified foot, subsequent encounter
2-T25.129S	2-T25.129	2-Burn of first degree of unspecified foot, sequela
2-T25.131A	2-T25.131	2-Burn of first degree of right toe(s) (nail), initial encounter
2-T25.131D	2-T25.131	2-Burn of first degree of right toe(s) (nail), subsequent encounter
2-T25.131S	2-T25.131	2-Burn of first degree of right toe(s) (nail), sequela
2-T25.132A	2-T25.132	2-Burn of first degree of left toe(s) (nail), initial encounter
2-T25.132D	2-T25.132	2-Burn of first degree of left toe(s) (nail), subsequent encounter
2-T25.132S	2-T25.132	2-Burn of first degree of left toe(s) (nail), sequela
2-T25.139A	2-T25.139	2-Burn of first degree of unspecified toe(s) (nail), initial encounter
2-T25.139D	2-T25.139	2-Burn of first degree of unspecified toe(s) (nail), subsequent encounter
2-T25.139S	2-T25.139	2-Burn of first degree of unspecified toe(s) (nail), sequela
2-T25.191A	2-T25.191	2-Burn of first degree of multiple sites of right ankle and foot, initial encounter
2-T25.191D	2-T25.191	2-Burn of first degree of multiple sites of right ankle and foot, subsequent encounter
2-T25.191S	2-T25.191	2-Burn of first degree of multiple sites of right ankle and foot, sequela
2-T25.192A	2-T25.192	2-Burn of first degree of multiple sites of left ankle and foot, initial encounter
2-T25.192D	2-T25.192	2-Burn of first degree of multiple sites of left ankle and foot, subsequent encounter
2-T25.192S	2-T25.192	2-Burn of first degree of multiple sites of left ankle and foot, sequela
2-T25.199A	2-T25.199	2-Burn of first degree of multiple sites of unspecified ankle and foot, initial encounter
2-T25.199D	2-T25.199	2-Burn of first degree of multiple sites of unspecified ankle and foot, subsequent encounter
2-T25.199S	2-T25.199	2-Burn of first degree of multiple sites of unspecified ankle and foot, sequela
2-T25.211A	2-T25.211	2-Burn of second degree of right ankle, initial encounter
2-T25.211D	2-T25.211	2-Burn of second degree of right ankle, subsequent encounter
2-T25.211S	2-T25.211	2-Burn of second degree of right ankle, sequela
2-T25.212A	2-T25.212	2-Burn of second degree of left ankle, initial encounter
2-T25.212D	2-T25.212	2-Burn of second degree of left ankle, subsequent encounter
2-T25.212S	2-T25.212	2-Burn of second degree of left ankle, sequela
2-T25.219A	2-T25.219	2-Burn of second degree of unspecified ankle, initial encounter
2-T25.219D	2-T25.219	2-Burn of second degree of unspecified ankle, subsequent encounter
2-T25.219S	2-T25.219	2-Burn of second degree of unspecified ankle, sequela
2-T25.221A	2-T25.221	2-Burn of second degree of right foot, initial encounter
2-T25.221D	2-T25.221	2-Burn of second degree of right foot, subsequent encounter
2-T25.221S	2-T25.221	2-Burn of second degree of right foot, sequela
2-T25.222A	2-T25.222	2-Burn of second degree of left foot, initial encounter
2-T25.222D	2-T25.222	2-Burn of second degree of left foot, subsequent encounter
2-T25.222S	2-T25.222	2-Burn of second degree of left foot, sequela
2-T25.229A	2-T25.229	2-Burn of second degree of unspecified foot, initial encounter
2-T25.229D	2-T25.229	2-Burn of second degree of unspecified foot, subsequent encounter
2-T25.229S	2-T25.229	2-Burn of second degree of unspecified foot, sequela
2-T25.231A	2-T25.231	2-Burn of second degree of right toe(s) (nail), initial encounter
2-T25.231D	2-T25.231	2-Burn of second degree of right toe(s) (nail), subsequent encounter
2-T25.231S	2-T25.231	2-Burn of second degree of right toe(s) (nail), sequela
2-T25.232A	2-T25.232	2-Burn of second degree of left toe(s) (nail), initial encounter
2-T25.232D	2-T25.232	2-Burn of second degree of left toe(s) (nail), subsequent encounter
2-T25.232S	2-T25.232	2-Burn of second degree of left toe(s) (nail), sequela
2-T25.239A	2-T25.239	2-Burn of second degree of unspecified toe(s) (nail), initial encounter
2-T25.239D	2-T25.239	2-Burn of second degree of unspecified toe(s) (nail), subsequent encounter
2-T25.239S	2-T25.239	2-Burn of second degree of unspecified toe(s) (nail), sequela
2-T25.291A	2-T25.291	2-Burn of second degree of multiple sites of right ankle and foot, initial encounter
2-T25.291D	2-T25.291	2-Burn of second degree of multiple sites of right ankle and foot, subsequent encounter
2-T25.291S	2-T25.291	2-Burn of second degree of multiple sites of right ankle and foot, sequela
2-T25.292A	2-T25.292	2-Burn of second degree of multiple sites of left ankle and foot, initial encounter
2-T25.292D	2-T25.292	2-Burn of second degree of multiple sites of left ankle and foot, subsequent encounter
2-T25.292S	2-T25.292	2-Burn of second degree of multiple sites of left ankle and foot, sequela
2-T25.299A	2-T25.299	2-Burn of second degree of multiple sites of unspecified ankle and foot, initial encounter
2-T25.299D	2-T25.299	2-Burn of second degree of multiple sites of unspecified ankle and foot, subsequent encounter
2-T25.299S	2-T25.299	2-Burn of second degree of multiple sites of unspecified ankle and foot, sequela
2-T25.311A	2-T25.311	2-Burn of third degree of right ankle, initial encounter
2-T25.311D	2-T25.311	2-Burn of third degree of right ankle, subsequent encounter
2-T25.311S	2-T25.311	2-Burn of third degree of right ankle, sequela
2-T25.312A	2-T25.312	2-Burn of third degree of left ankle, initial encounter
2-T25.312D	2-T25.312	2-Burn of third degree of left ankle, subsequent encounter
2-T25.312S	2-T25.312	2-Burn of third degree of left ankle, sequela
2-T25.319A	2-T25.319	2-Burn of third degree of unspecified ankle, initial encounter
2-T25.319D	2-T25.319	2-Burn of third degree of unspecified ankle, subsequent encounter
2-T25.319S	2-T25.319	2-Burn of third degree of unspecified ankle, sequela
2-T25.321A	2-T25.321	2-Burn of third degree of right foot, initial encounter
2-T25.321D	2-T25.321	2-Burn of third degree of right foot, subsequent encounter
2-T25.321S	2-T25.321	2-Burn of third degree of right foot, sequela
2-T25.322A	2-T25.322	2-Burn of third degree of left foot, initial encounter
2-T25.322D	2-T25.322	2-Burn of third degree of left foot, subsequent encounter
2-T25.322S	2-T25.322	2-Burn of third degree of left foot, sequela
2-T25.329A	2-T25.329	2-Burn of third degree of unspecified foot, initial encounter
2-T25.329D	2-T25.329	2-Burn of third degree of unspecified foot, subsequent encounter
2-T25.329S	2-T25.329	2-Burn of third degree of unspecified foot, sequela
2-T25.331A	2-T25.331	2-Burn of third degree of right toe(s) (nail), initial encounter
2-T25.331D	2-T25.331	2-Burn of third degree of right toe(s) (nail), subsequent encounter
2-T25.331S	2-T25.331	2-Burn of third degree of right toe(s) (nail), sequela
2-T25.332A	2-T25.332	2-Burn of third degree of left toe(s) (nail), initial encounter
2-T25.332D	2-T25.332	2-Burn of third degree of left toe(s) (nail), subsequent encounter
2-T25.332S	2-T25.332	2-Burn of third degree of left toe(s) (nail), sequela
2-T25.339A	2-T25.339	2-Burn of third degree of unspecified toe(s) (nail), initial encounter
2-T25.339D	2-T25.339	2-Burn of third degree of unspecified toe(s) (nail), subsequent encounter
2-T25.339S	2-T25.339	2-Burn of third degree of unspecified toe(s) (nail), sequela
2-T25.391A	2-T25.391	2-Burn of third degree of multiple sites of right ankle and foot, initial encounter
2-T25.391D	2-T25.391	2-Burn of third degree of multiple sites of right ankle and foot, subsequent encounter
2-T25.391S	2-T25.391	2-Burn of third degree of multiple sites of right ankle and foot, sequela
2-T25.392A	2-T25.392	2-Burn of third degree of multiple sites of left ankle and foot, initial encounter
2-T25.392D	2-T25.392	2-Burn of third degree of multiple sites of left ankle and foot, subsequent encounter
2-T25.392S	2-T25.392	2-Burn of third degree of multiple sites of left ankle and foot, sequela
2-T25.399A	2-T25.399	2-Burn of third degree of multiple sites of unspecified ankle and foot, initial encounter
2-T25.399D	2-T25.399	2-Burn of third degree of multiple sites of unspecified ankle and foot, subsequent encounter
2-T25.399S	2-T25.399	2-Burn of third degree of multiple sites of unspecified ankle and foot, sequela
2-T25.411A	2-T25.411	2-Corrosion of unspecified degree of right ankle, initial encounter
2-T25.411D	2-T25.411	2-Corrosion of unspecified degree of right ankle, subsequent encounter
2-T25.411S	2-T25.411	2-Corrosion of unspecified degree of right ankle, sequela
2-T25.412A	2-T25.412	2-Corrosion of unspecified degree of left ankle, initial encounter
2-T25.412D	2-T25.412	2-Corrosion of unspecified degree of left ankle, subsequent encounter
2-T25.412S	2-T25.412	2-Corrosion of unspecified degree of left ankle, sequela
2-T25.419A	2-T25.419	2-Corrosion of unspecified degree of unspecified ankle, initial encounter
2-T25.419D	2-T25.419	2-Corrosion of unspecified degree of unspecified ankle, subsequent encounter
2-T25.419S	2-T25.419	2-Corrosion of unspecified degree of unspecified ankle, sequela
2-T25.421A	2-T25.421	2-Corrosion of unspecified degree of right foot, initial encounter
2-T25.421D	2-T25.421	2-Corrosion of unspecified degree of right foot, subsequent encounter
2-T25.421S	2-T25.421	2-Corrosion of unspecified degree of right foot, sequela
2-T25.422A	2-T25.422	2-Corrosion of unspecified degree of left foot, initial encounter
2-T25.422D	2-T25.422	2-Corrosion of unspecified degree of left foot, subsequent encounter
2-T25.422S	2-T25.422	2-Corrosion of unspecified degree of left foot, sequela
2-T25.429A	2-T25.429	2-Corrosion of unspecified degree of unspecified foot, initial encounter
2-T25.429D	2-T25.429	2-Corrosion of unspecified degree of unspecified foot, subsequent encounter
2-T25.429S	2-T25.429	2-Corrosion of unspecified degree of unspecified foot, sequela
2-T25.431A	2-T25.431	2-Corrosion of unspecified degree of right toe(s) (nail), initial encounter
2-T25.431D	2-T25.431	2-Corrosion of unspecified degree of right toe(s) (nail), subsequent encounter
2-T25.431S	2-T25.431	2-Corrosion of unspecified degree of right toe(s) (nail), sequela
2-T25.432A	2-T25.432	2-Corrosion of unspecified degree of left toe(s) (nail), initial encounter
2-T25.432D	2-T25.432	2-Corrosion of unspecified degree of left toe(s) (nail), subsequent encounter
2-T25.432S	2-T25.432	2-Corrosion of unspecified degree of left toe(s) (nail), sequela
2-T25.439A	2-T25.439	2-Corrosion of unspecified degree of unspecified toe(s) (nail), initial encounter
2-T25.439D	2-T25.439	2-Corrosion of unspecified degree of unspecified toe(s) (nail), subsequent encounter
2-T25.439S	2-T25.439	2-Corrosion of unspecified degree of unspecified toe(s) (nail), sequela
2-T25.491A	2-T25.491	2-Corrosion of unspecified degree of multiple sites of right ankle and foot, initial encounter
2-T25.491D	2-T25.491	2-Corrosion of unspecified degree of multiple sites of right ankle and foot, subsequent encounter
2-T25.491S	2-T25.491	2-Corrosion of unspecified degree of multiple sites of right ankle and foot, sequela
2-T25.492A	2-T25.492	2-Corrosion of unspecified degree of multiple sites of left ankle and foot, initial encounter
2-T25.492D	2-T25.492	2-Corrosion of unspecified degree of multiple sites of left ankle and foot, subsequent encounter
2-T25.492S	2-T25.492	2-Corrosion of unspecified degree of multiple sites of left ankle and foot, sequela
2-T25.499A	2-T25.499	2-Corrosion of unspecified degree of multiple sites of unspecified ankle and foot, initial encounter
2-T25.499D	2-T25.499	2-Corrosion of unspecified degree of multiple sites of unspecified ankle and foot, subsequent encounter
2-T25.499S	2-T25.499	2-Corrosion of unspecified degree of multiple sites of unspecified ankle and foot, sequela
2-T25.511A	2-T25.511	2-Corrosion of first degree of right ankle, initial encounter
2-T25.511D	2-T25.511	2-Corrosion of first degree of right ankle, subsequent encounter
2-T25.511S	2-T25.511	2-Corrosion of first degree of right ankle, sequela
2-T25.512A	2-T25.512	2-Corrosion of first degree of left ankle, initial encounter
2-T25.512D	2-T25.512	2-Corrosion of first degree of left ankle, subsequent encounter
2-T25.512S	2-T25.512	2-Corrosion of first degree of left ankle, sequela
2-T25.519A	2-T25.519	2-Corrosion of first degree of unspecified ankle, initial encounter
2-T25.519D	2-T25.519	2-Corrosion of first degree of unspecified ankle, subsequent encounter
2-T25.519S	2-T25.519	2-Corrosion of first degree of unspecified ankle, sequela
2-T25.521A	2-T25.521	2-Corrosion of first degree of right foot, initial encounter
2-T25.521D	2-T25.521	2-Corrosion of first degree of right foot, subsequent encounter
2-T25.521S	2-T25.521	2-Corrosion of first degree of right foot, sequela
2-T25.522A	2-T25.522	2-Corrosion of first degree of left foot, initial encounter
2-T25.522D	2-T25.522	2-Corrosion of first degree of left foot, subsequent encounter
2-T25.522S	2-T25.522	2-Corrosion of first degree of left foot, sequela
2-T25.529A	2-T25.529	2-Corrosion of first degree of unspecified foot, initial encounter
2-T25.529D	2-T25.529	2-Corrosion of first degree of unspecified foot, subsequent encounter
2-T25.529S	2-T25.529	2-Corrosion of first degree of unspecified foot, sequela
2-T25.531A	2-T25.531	2-Corrosion of first degree of right toe(s) (nail), initial encounter
2-T25.531D	2-T25.531	2-Corrosion of first degree of right toe(s) (nail), subsequent encounter
2-T25.531S	2-T25.531	2-Corrosion of first degree of right toe(s) (nail), sequela
2-T25.532A	2-T25.532	2-Corrosion of first degree of left toe(s) (nail), initial encounter
2-T25.532D	2-T25.532	2-Corrosion of first degree of left toe(s) (nail), subsequent encounter
2-T25.532S	2-T25.532	2-Corrosion of first degree of left toe(s) (nail), sequela
2-T25.539A	2-T25.539	2-Corrosion of first degree of unspecified toe(s) (nail), initial encounter
2-T25.539D	2-T25.539	2-Corrosion of first degree of unspecified toe(s) (nail), subsequent encounter
2-T25.539S	2-T25.539	2-Corrosion of first degree of unspecified toe(s) (nail), sequela
2-T25.591A	2-T25.591	2-Corrosion of first degree of multiple sites of right ankle and foot, initial encounter
2-T25.591D	2-T25.591	2-Corrosion of first degree of multiple sites of right ankle and foot, subsequent encounter
2-T25.591S	2-T25.591	2-Corrosion of first degree of multiple sites of right ankle and foot, sequela
2-T25.592A	2-T25.592	2-Corrosion of first degree of multiple sites of left ankle and foot, initial encounter
2-T25.592D	2-T25.592	2-Corrosion of first degree of multiple sites of left ankle and foot, subsequent encounter
2-T25.592S	2-T25.592	2-Corrosion of first degree of multiple sites of left ankle and foot, sequela
2-T25.599A	2-T25.599	2-Corrosion of first degree of multiple sites of unspecified ankle and foot, initial encounter
2-T25.599D	2-T25.599	2-Corrosion of first degree of multiple sites of unspecified ankle and foot, subsequent encounter
2-T25.599S	2-T25.599	2-Corrosion of first degree of multiple sites of unspecified ankle and foot, sequela
2-T25.611A	2-T25.611	2-Corrosion of second degree of right ankle, initial encounter
2-T25.611D	2-T25.611	2-Corrosion of second degree of right ankle, subsequent encounter
2-T25.611S	2-T25.611	2-Corrosion of second degree of right ankle, sequela
2-T25.612A	2-T25.612	2-Corrosion of second degree of left ankle, initial encounter
2-T25.612D	2-T25.612	2-Corrosion of second degree of left ankle, subsequent encounter
2-T25.612S	2-T25.612	2-Corrosion of second degree of left ankle, sequela
2-T25.619A	2-T25.619	2-Corrosion of second degree of unspecified ankle, initial encounter
2-T25.619D	2-T25.619	2-Corrosion of second degree of unspecified ankle, subsequent encounter
2-T25.619S	2-T25.619	2-Corrosion of second degree of unspecified ankle, sequela
2-T25.621A	2-T25.621	2-Corrosion of second degree of right foot, initial encounter
2-T25.621D	2-T25.621	2-Corrosion of second degree of right foot, subsequent encounter
2-T25.621S	2-T25.621	2-Corrosion of second degree of right foot, sequela
2-T25.622A	2-T25.622	2-Corrosion of second degree of left foot, initial encounter
2-T25.622D	2-T25.622	2-Corrosion of second degree of left foot, subsequent encounter
2-T25.622S	2-T25.622	2-Corrosion of second degree of left foot, sequela
2-T25.629A	2-T25.629	2-Corrosion of second degree of unspecified foot, initial encounter
2-T25.629D	2-T25.629	2-Corrosion of second degree of unspecified foot, subsequent encounter
2-T25.629S	2-T25.629	2-Corrosion of second degree of unspecified foot, sequela
2-T25.631A	2-T25.631	2-Corrosion of second degree of right toe(s) (nail), initial encounter
2-T25.631D	2-T25.631	2-Corrosion of second degree of right toe(s) (nail), subsequent encounter
2-T25.631S	2-T25.631	2-Corrosion of second degree of right toe(s) (nail), sequela
2-T25.632A	2-T25.632	2-Corrosion of second degree of left toe(s) (nail), initial encounter
2-T25.632D	2-T25.632	2-Corrosion of second degree of left toe(s) (nail), subsequent encounter
2-T25.632S	2-T25.632	2-Corrosion of second degree of left toe(s) (nail), sequela
2-T25.639A	2-T25.639	2-Corrosion of second degree of unspecified toe(s) (nail), initial encounter
2-T25.639D	2-T25.639	2-Corrosion of second degree of unspecified toe(s) (nail), subsequent encounter
2-T25.639S	2-T25.639	2-Corrosion of second degree of unspecified toe(s) (nail), sequela
2-T25.691A	2-T25.691	2-Corrosion of second degree of right ankle and foot, initial encounter
2-T25.691D	2-T25.691	2-Corrosion of second degree of right ankle and foot, subsequent encounter
2-T25.691S	2-T25.691	2-Corrosion of second degree of right ankle and foot, sequela
2-T25.692A	2-T25.692	2-Corrosion of second degree of left ankle and foot, initial encounter
2-T25.692D	2-T25.692	2-Corrosion of second degree of left ankle and foot, subsequent encounter
2-T25.692S	2-T25.692	2-Corrosion of second degree of left ankle and foot, sequela
2-T25.699A	2-T25.699	2-Corrosion of second degree of unspecified ankle and foot, initial encounter
2-T25.699D	2-T25.699	2-Corrosion of second degree of unspecified ankle and foot, subsequent encounter
2-T25.699S	2-T25.699	2-Corrosion of second degree of unspecified ankle and foot, sequela
2-T25.711A	2-T25.711	2-Corrosion of third degree of right ankle, initial encounter
2-T25.711D	2-T25.711	2-Corrosion of third degree of right ankle, subsequent encounter
2-T25.711S	2-T25.711	2-Corrosion of third degree of right ankle, sequela
2-T25.712A	2-T25.712	2-Corrosion of third degree of left ankle, initial encounter
2-T25.712D	2-T25.712	2-Corrosion of third degree of left ankle, subsequent encounter
2-T25.712S	2-T25.712	2-Corrosion of third degree of left ankle, sequela
2-T25.719A	2-T25.719	2-Corrosion of third degree of unspecified ankle, initial encounter
2-T25.719D	2-T25.719	2-Corrosion of third degree of unspecified ankle, subsequent encounter
2-T25.719S	2-T25.719	2-Corrosion of third degree of unspecified ankle, sequela
2-T25.721A	2-T25.721	2-Corrosion of third degree of right foot, initial encounter
2-T25.721D	2-T25.721	2-Corrosion of third degree of right foot, subsequent encounter
2-T25.721S	2-T25.721	2-Corrosion of third degree of right foot, sequela
2-T25.722A	2-T25.722	2-Corrosion of third degree of left foot, initial encounter
2-T25.722D	2-T25.722	2-Corrosion of third degree of left foot, subsequent encounter
2-T25.722S	2-T25.722	2-Corrosion of third degree of left foot, sequela
2-T25.729A	2-T25.729	2-Corrosion of third degree of unspecified foot, initial encounter
2-T25.729D	2-T25.729	2-Corrosion of third degree of unspecified foot, subsequent encounter
2-T25.729S	2-T25.729	2-Corrosion of third degree of unspecified foot, sequela
2-T25.731A	2-T25.731	2-Corrosion of third degree of right toe(s) (nail), initial encounter
2-T25.731D	2-T25.731	2-Corrosion of third degree of right toe(s) (nail), subsequent encounter
2-T25.731S	2-T25.731	2-Corrosion of third degree of right toe(s) (nail), sequela
2-T25.732A	2-T25.732	2-Corrosion of third degree of left toe(s) (nail), initial encounter
2-T25.732D	2-T25.732	2-Corrosion of third degree of left toe(s) (nail), subsequent encounter
2-T25.732S	2-T25.732	2-Corrosion of third degree of left toe(s) (nail), sequela
2-T25.739A	2-T25.739	2-Corrosion of third degree of unspecified toe(s) (nail), initial encounter
2-T25.739D	2-T25.739	2-Corrosion of third degree of unspecified toe(s) (nail), subsequent encounter
2-T25.739S	2-T25.739	2-Corrosion of third degree of unspecified toe(s) (nail), sequela
2-T25.791A	2-T25.791	2-Corrosion of third degree of multiple sites of right ankle and foot, initial encounter
2-T25.791D	2-T25.791	2-Corrosion of third degree of multiple sites of right ankle and foot, subsequent encounter
2-T25.791S	2-T25.791	2-Corrosion of third degree of multiple sites of right ankle and foot, sequela
2-T25.792A	2-T25.792	2-Corrosion of third degree of multiple sites of left ankle and foot, initial encounter
2-T25.792D	2-T25.792	2-Corrosion of third degree of multiple sites of left ankle and foot, subsequent encounter
2-T25.792S	2-T25.792	2-Corrosion of third degree of multiple sites of left ankle and foot, sequela
2-T25.799A	2-T25.799	2-Corrosion of third degree of multiple sites of unspecified ankle and foot, initial encounter
2-T25.799D	2-T25.799	2-Corrosion of third degree of multiple sites of unspecified ankle and foot, subsequent encounter
2-T25.799S	2-T25.799	2-Corrosion of third degree of multiple sites of unspecified ankle and foot, sequela
2-T26.00XA	2-T26.00	2-Burn of unspecified eyelid and periocular area, initial encounter
2-T26.00XD	2-T26.00	2-Burn of unspecified eyelid and periocular area, subsequent encounter
2-T26.00XS	2-T26.00	2-Burn of unspecified eyelid and periocular area, sequela
2-T26.01XA	2-T26.01	2-Burn of right eyelid and periocular area, initial encounter
2-T26.01XD	2-T26.01	2-Burn of right eyelid and periocular area, subsequent encounter
2-T26.01XS	2-T26.01	2-Burn of right eyelid and periocular area, sequela
2-T26.02XA	2-T26.02	2-Burn of left eyelid and periocular area, initial encounter
2-T26.02XD	2-T26.02	2-Burn of left eyelid and periocular area, subsequent encounter
2-T26.02XS	2-T26.02	2-Burn of left eyelid and periocular area, sequela
2-T26.10XA	2-T26.10	2-Burn of cornea and conjunctival sac, unspecified eye, initial encounter
2-T26.10XD	2-T26.10	2-Burn of cornea and conjunctival sac, unspecified eye, subsequent encounter
2-T26.10XS	2-T26.10	2-Burn of cornea and conjunctival sac, unspecified eye, sequela
2-T26.11XA	2-T26.11	2-Burn of cornea and conjunctival sac, right eye, initial encounter
2-T26.11XD	2-T26.11	2-Burn of cornea and conjunctival sac, right eye, subsequent encounter
2-T26.11XS	2-T26.11	2-Burn of cornea and conjunctival sac, right eye, sequela
2-T26.12XA	2-T26.12	2-Burn of cornea and conjunctival sac, left eye, initial encounter
2-T26.12XD	2-T26.12	2-Burn of cornea and conjunctival sac, left eye, subsequent encounter
2-T26.12XS	2-T26.12	2-Burn of cornea and conjunctival sac, left eye, sequela
2-T26.20XA	2-T26.20	2-Burn with resulting rupture and destruction of unspecified eyeball, initial encounter
2-T26.20XD	2-T26.20	2-Burn with resulting rupture and destruction of unspecified eyeball, subsequent encounter
2-T26.20XS	2-T26.20	2-Burn with resulting rupture and destruction of unspecified eyeball, sequela
2-T26.21XA	2-T26.21	2-Burn with resulting rupture and destruction of right eyeball, initial encounter
2-T26.21XD	2-T26.21	2-Burn with resulting rupture and destruction of right eyeball, subsequent encounter
2-T26.21XS	2-T26.21	2-Burn with resulting rupture and destruction of right eyeball, sequela
2-T26.22XA	2-T26.22	2-Burn with resulting rupture and destruction of left eyeball, initial encounter
2-T26.22XD	2-T26.22	2-Burn with resulting rupture and destruction of left eyeball, subsequent encounter
2-T26.22XS	2-T26.22	2-Burn with resulting rupture and destruction of left eyeball, sequela
2-T26.30XA	2-T26.30	2-Burns of other specified parts of unspecified eye and adnexa, initial encounter
2-T26.30XD	2-T26.30	2-Burns of other specified parts of unspecified eye and adnexa, subsequent encounter
2-T26.30XS	2-T26.30	2-Burns of other specified parts of unspecified eye and adnexa, sequela
2-T26.31XA	2-T26.31	2-Burns of other specified parts of right eye and adnexa, initial encounter
2-T26.31XD	2-T26.31	2-Burns of other specified parts of right eye and adnexa, subsequent encounter
2-T26.31XS	2-T26.31	2-Burns of other specified parts of right eye and adnexa, sequela
2-T26.32XA	2-T26.32	2-Burns of other specified parts of left eye and adnexa, initial encounter
2-T26.32XD	2-T26.32	2-Burns of other specified parts of left eye and adnexa, subsequent encounter
2-T26.32XS	2-T26.32	2-Burns of other specified parts of left eye and adnexa, sequela
2-T26.40XA	2-T26.40	2-Burn of unspecified eye and adnexa, part unspecified, initial encounter
2-T26.40XD	2-T26.40	2-Burn of unspecified eye and adnexa, part unspecified, subsequent encounter
2-T26.40XS	2-T26.40	2-Burn of unspecified eye and adnexa, part unspecified, sequela
2-T26.41XA	2-T26.41	2-Burn of right eye and adnexa, part unspecified, initial encounter
2-T26.41XD	2-T26.41	2-Burn of right eye and adnexa, part unspecified, subsequent encounter
2-T26.41XS	2-T26.41	2-Burn of right eye and adnexa, part unspecified, sequela
2-T26.42XA	2-T26.42	2-Burn of left eye and adnexa, part unspecified, initial encounter
2-T26.42XD	2-T26.42	2-Burn of left eye and adnexa, part unspecified, subsequent encounter
2-T26.42XS	2-T26.42	2-Burn of left eye and adnexa, part unspecified, sequela
2-T26.50XA	2-T26.50	2-Corrosion of unspecified eyelid and periocular area, initial encounter
2-T26.50XD	2-T26.50	2-Corrosion of unspecified eyelid and periocular area, subsequent encounter
2-T26.50XS	2-T26.50	2-Corrosion of unspecified eyelid and periocular area, sequela
2-T26.51XA	2-T26.51	2-Corrosion of right eyelid and periocular area, initial encounter
2-T26.51XD	2-T26.51	2-Corrosion of right eyelid and periocular area, subsequent encounter
2-T26.51XS	2-T26.51	2-Corrosion of right eyelid and periocular area, sequela
2-T26.52XA	2-T26.52	2-Corrosion of left eyelid and periocular area, initial encounter
2-T26.52XD	2-T26.52	2-Corrosion of left eyelid and periocular area, subsequent encounter
2-T26.52XS	2-T26.52	2-Corrosion of left eyelid and periocular area, sequela
2-T26.60XA	2-T26.60	2-Corrosion of cornea and conjunctival sac, unspecified eye, initial encounter
2-T26.60XD	2-T26.60	2-Corrosion of cornea and conjunctival sac, unspecified eye, subsequent encounter
2-T26.60XS	2-T26.60	2-Corrosion of cornea and conjunctival sac, unspecified eye, sequela
2-T26.61XA	2-T26.61	2-Corrosion of cornea and conjunctival sac, right eye, initial encounter
2-T26.61XD	2-T26.61	2-Corrosion of cornea and conjunctival sac, right eye, subsequent encounter
2-T26.61XS	2-T26.61	2-Corrosion of cornea and conjunctival sac, right eye, sequela
2-T26.62XA	2-T26.62	2-Corrosion of cornea and conjunctival sac, left eye, initial encounter
2-T26.62XD	2-T26.62	2-Corrosion of cornea and conjunctival sac, left eye, subsequent encounter
2-T26.62XS	2-T26.62	2-Corrosion of cornea and conjunctival sac, left eye, sequela
2-T26.70XA	2-T26.70	2-Corrosion with resulting rupture and destruction of unspecified eyeball, initial encounter
2-T26.70XD	2-T26.70	2-Corrosion with resulting rupture and destruction of unspecified eyeball, subsequent encounter
2-T26.70XS	2-T26.70	2-Corrosion with resulting rupture and destruction of unspecified eyeball, sequela
2-T26.71XA	2-T26.71	2-Corrosion with resulting rupture and destruction of right eyeball, initial encounter
2-T26.71XD	2-T26.71	2-Corrosion with resulting rupture and destruction of right eyeball, subsequent encounter
2-T26.71XS	2-T26.71	2-Corrosion with resulting rupture and destruction of right eyeball, sequela
2-T26.72XA	2-T26.72	2-Corrosion with resulting rupture and destruction of left eyeball, initial encounter
2-T26.72XD	2-T26.72	2-Corrosion with resulting rupture and destruction of left eyeball, subsequent encounter
2-T26.72XS	2-T26.72	2-Corrosion with resulting rupture and destruction of left eyeball, sequela
2-T26.80XA	2-T26.80	2-Corrosions of other specified parts of unspecified eye and adnexa, initial encounter
2-T26.80XD	2-T26.80	2-Corrosions of other specified parts of unspecified eye and adnexa, subsequent encounter
2-T26.80XS	2-T26.80	2-Corrosions of other specified parts of unspecified eye and adnexa, sequela
2-T26.81XA	2-T26.81	2-Corrosions of other specified parts of right eye and adnexa, initial encounter
2-T26.81XD	2-T26.81	2-Corrosions of other specified parts of right eye and adnexa, subsequent encounter
2-T26.81XS	2-T26.81	2-Corrosions of other specified parts of right eye and adnexa, sequela
2-T26.82XA	2-T26.82	2-Corrosions of other specified parts of left eye and adnexa, initial encounter
2-T26.82XD	2-T26.82	2-Corrosions of other specified parts of left eye and adnexa, subsequent encounter
2-T26.82XS	2-T26.82	2-Corrosions of other specified parts of left eye and adnexa, sequela
2-T26.90XA	2-T26.90	2-Corrosion of unspecified eye and adnexa, part unspecified, initial encounter
2-T26.90XD	2-T26.90	2-Corrosion of unspecified eye and adnexa, part unspecified, subsequent encounter
2-T26.90XS	2-T26.90	2-Corrosion of unspecified eye and adnexa, part unspecified, sequela
2-T26.91XA	2-T26.91	2-Corrosion of right eye and adnexa, part unspecified, initial encounter
2-T26.91XD	2-T26.91	2-Corrosion of right eye and adnexa, part unspecified, subsequent encounter
2-T26.91XS	2-T26.91	2-Corrosion of right eye and adnexa, part unspecified, sequela
2-T26.92XA	2-T26.92	2-Corrosion of left eye and adnexa, part unspecified, initial encounter
2-T26.92XD	2-T26.92	2-Corrosion of left eye and adnexa, part unspecified, subsequent encounter
2-T26.92XS	2-T26.92	2-Corrosion of left eye and adnexa, part unspecified, sequela
2-T27.0XXA	2-T27.0	2-Burn of larynx and trachea, initial encounter
2-T27.0XXD	2-T27.0	2-Burn of larynx and trachea, subsequent encounter
2-T27.0XXS	2-T27.0	2-Burn of larynx and trachea, sequela
2-T27.1XXA	2-T27.1	2-Burn involving larynx and trachea with lung, initial encounter
2-T27.1XXD	2-T27.1	2-Burn involving larynx and trachea with lung, subsequent encounter
2-T27.1XXS	2-T27.1	2-Burn involving larynx and trachea with lung, sequela
2-T27.2XXA	2-T27.2	2-Burn of other parts of respiratory tract, initial encounter
2-T27.2XXD	2-T27.2	2-Burn of other parts of respiratory tract, subsequent encounter
2-T27.2XXS	2-T27.2	2-Burn of other parts of respiratory tract, sequela
2-T27.3XXA	2-T27.3	2-Burn of respiratory tract, part unspecified, initial encounter
2-T27.3XXD	2-T27.3	2-Burn of respiratory tract, part unspecified, subsequent encounter
2-T27.3XXS	2-T27.3	2-Burn of respiratory tract, part unspecified, sequela
2-T27.4XXA	2-T27.4	2-Corrosion of larynx and trachea, initial encounter
2-T27.4XXD	2-T27.4	2-Corrosion of larynx and trachea, subsequent encounter
2-T27.4XXS	2-T27.4	2-Corrosion of larynx and trachea, sequela
2-T27.5XXA	2-T27.5	2-Corrosion involving larynx and trachea with lung, initial encounter
2-T27.5XXD	2-T27.5	2-Corrosion involving larynx and trachea with lung, subsequent encounter
2-T27.5XXS	2-T27.5	2-Corrosion involving larynx and trachea with lung, sequela
2-T27.6XXA	2-T27.6	2-Corrosion of other parts of respiratory tract, initial encounter
2-T27.6XXD	2-T27.6	2-Corrosion of other parts of respiratory tract, subsequent encounter
2-T27.6XXS	2-T27.6	2-Corrosion of other parts of respiratory tract, sequela
2-T27.7XXA	2-T27.7	2-Corrosion of respiratory tract, part unspecified, initial encounter
2-T27.7XXD	2-T27.7	2-Corrosion of respiratory tract, part unspecified, subsequent encounter
2-T27.7XXS	2-T27.7	2-Corrosion of respiratory tract, part unspecified, sequela
2-T28.0XXA	2-T28.0	2-Burn of mouth and pharynx, initial encounter
2-T28.0XXD	2-T28.0	2-Burn of mouth and pharynx, subsequent encounter
2-T28.0XXS	2-T28.0	2-Burn of mouth and pharynx, sequela
2-T28.1XXA	2-T28.1	2-Burn of esophagus, initial encounter
2-T28.1XXD	2-T28.1	2-Burn of esophagus, subsequent encounter
2-T28.1XXS	2-T28.1	2-Burn of esophagus, sequela
2-T28.2XXA	2-T28.2	2-Burn of other parts of alimentary tract, initial encounter
2-T28.2XXD	2-T28.2	2-Burn of other parts of alimentary tract, subsequent encounter
2-T28.2XXS	2-T28.2	2-Burn of other parts of alimentary tract, sequela
2-T28.3XXA	2-T28.3	2-Burn of internal genitourinary organs, initial encounter
2-T28.3XXD	2-T28.3	2-Burn of internal genitourinary organs, subsequent encounter
2-T28.3XXS	2-T28.3	2-Burn of internal genitourinary organs, sequela
2-T28.40XA	2-T28.40	2-Burn of unspecified internal organ, initial encounter
2-T28.40XD	2-T28.40	2-Burn of unspecified internal organ, subsequent encounter
2-T28.40XS	2-T28.40	2-Burn of unspecified internal organ, sequela
2-T28.411A	2-T28.411	2-Burn of right ear drum, initial encounter
2-T28.411D	2-T28.411	2-Burn of right ear drum, subsequent encounter
2-T28.411S	2-T28.411	2-Burn of right ear drum, sequela
2-T28.412A	2-T28.412	2-Burn of left ear drum, initial encounter
2-T28.412D	2-T28.412	2-Burn of left ear drum, subsequent encounter
2-T28.412S	2-T28.412	2-Burn of left ear drum, sequela
2-T28.419A	2-T28.419	2-Burn of unspecified ear drum, initial encounter
2-T28.419D	2-T28.419	2-Burn of unspecified ear drum, subsequent encounter
2-T28.419S	2-T28.419	2-Burn of unspecified ear drum, sequela
2-T28.49XA	2-T28.49	2-Burn of other internal organ, initial encounter
2-T28.49XD	2-T28.49	2-Burn of other internal organ, subsequent encounter
2-T28.49XS	2-T28.49	2-Burn of other internal organ, sequela
2-T28.5XXA	2-T28.5	2-Corrosion of mouth and pharynx, initial encounter
2-T28.5XXD	2-T28.5	2-Corrosion of mouth and pharynx, subsequent encounter
2-T28.5XXS	2-T28.5	2-Corrosion of mouth and pharynx, sequela
2-T28.6XXA	2-T28.6	2-Corrosion of esophagus, initial encounter
2-T28.6XXD	2-T28.6	2-Corrosion of esophagus, subsequent encounter
2-T28.6XXS	2-T28.6	2-Corrosion of esophagus, sequela
2-T28.7XXA	2-T28.7	2-Corrosion of other parts of alimentary tract, initial encounter
2-T28.7XXD	2-T28.7	2-Corrosion of other parts of alimentary tract, subsequent encounter
2-T28.7XXS	2-T28.7	2-Corrosion of other parts of alimentary tract, sequela
2-T28.8XXA	2-T28.8	2-Corrosion of internal genitourinary organs, initial encounter
2-T28.8XXD	2-T28.8	2-Corrosion of internal genitourinary organs, subsequent encounter
2-T28.8XXS	2-T28.8	2-Corrosion of internal genitourinary organs, sequela
2-T28.90XA	2-T28.90	2-Corrosions of unspecified internal organs, initial encounter
2-T28.90XD	2-T28.90	2-Corrosions of unspecified internal organs, subsequent encounter
2-T28.90XS	2-T28.90	2-Corrosions of unspecified internal organs, sequela
2-T28.911A	2-T28.911	2-Corrosions of right ear drum, initial encounter
2-T28.911D	2-T28.911	2-Corrosions of right ear drum, subsequent encounter
2-T28.911S	2-T28.911	2-Corrosions of right ear drum, sequela
2-T28.912A	2-T28.912	2-Corrosions of left ear drum, initial encounter
2-T28.912D	2-T28.912	2-Corrosions of left ear drum, subsequent encounter
2-T28.912S	2-T28.912	2-Corrosions of left ear drum, sequela
2-T28.919A	2-T28.919	2-Corrosions of unspecified ear drum, initial encounter
2-T28.919D	2-T28.919	2-Corrosions of unspecified ear drum, subsequent encounter
2-T28.919S	2-T28.919	2-Corrosions of unspecified ear drum, sequela
2-T28.99XA	2-T28.99	2-Corrosions of other internal organs, initial encounter
2-T28.99XD	2-T28.99	2-Corrosions of other internal organs, subsequent encounter
2-T28.99XS	2-T28.99	2-Corrosions of other internal organs, sequela
2-T33.011A	2-T33.011	2-Superficial frostbite of right ear, initial encounter
2-T33.011D	2-T33.011	2-Superficial frostbite of right ear, subsequent encounter
2-T33.011S	2-T33.011	2-Superficial frostbite of right ear, sequela
2-T33.012A	2-T33.012	2-Superficial frostbite of left ear, initial encounter
2-T33.012D	2-T33.012	2-Superficial frostbite of left ear, subsequent encounter
2-T33.012S	2-T33.012	2-Superficial frostbite of left ear, sequela
2-T33.019A	2-T33.019	2-Superficial frostbite of unspecified ear, initial encounter
2-T33.019D	2-T33.019	2-Superficial frostbite of unspecified ear, subsequent encounter
2-T33.019S	2-T33.019	2-Superficial frostbite of unspecified ear, sequela
2-T33.02XA	2-T33.02	2-Superficial frostbite of nose, initial encounter
2-T33.02XD	2-T33.02	2-Superficial frostbite of nose, subsequent encounter
2-T33.02XS	2-T33.02	2-Superficial frostbite of nose, sequela
2-T33.09XA	2-T33.09	2-Superficial frostbite of other part of head, initial encounter
2-T33.09XD	2-T33.09	2-Superficial frostbite of other part of head, subsequent encounter
2-T33.09XS	2-T33.09	2-Superficial frostbite of other part of head, sequela
2-T33.1XXA	2-T33.1	2-Superficial frostbite of neck, initial encounter
2-T33.1XXD	2-T33.1	2-Superficial frostbite of neck, subsequent encounter
2-T33.1XXS	2-T33.1	2-Superficial frostbite of neck, sequela
2-T33.2XXA	2-T33.2	2-Superficial frostbite of thorax, initial encounter
2-T33.2XXD	2-T33.2	2-Superficial frostbite of thorax, subsequent encounter
2-T33.2XXS	2-T33.2	2-Superficial frostbite of thorax, sequela
2-T33.3XXA	2-T33.3	2-Superficial frostbite of abdominal wall, lower back and pelvis, initial encounter
2-T33.3XXD	2-T33.3	2-Superficial frostbite of abdominal wall, lower back and pelvis, subsequent encounter
2-T33.3XXS	2-T33.3	2-Superficial frostbite of abdominal wall, lower back and pelvis, sequela
2-T33.40XA	2-T33.40	2-Superficial frostbite of unspecified arm, initial encounter
2-T33.40XD	2-T33.40	2-Superficial frostbite of unspecified arm, subsequent encounter
2-T33.40XS	2-T33.40	2-Superficial frostbite of unspecified arm, sequela
2-T33.41XA	2-T33.41	2-Superficial frostbite of right arm, initial encounter
2-T33.41XD	2-T33.41	2-Superficial frostbite of right arm, subsequent encounter
2-T33.41XS	2-T33.41	2-Superficial frostbite of right arm, sequela
2-T33.42XA	2-T33.42	2-Superficial frostbite of left arm, initial encounter
2-T33.42XD	2-T33.42	2-Superficial frostbite of left arm, subsequent encounter
2-T33.42XS	2-T33.42	2-Superficial frostbite of left arm, sequela
2-T33.511A	2-T33.511	2-Superficial frostbite of right wrist, initial encounter
2-T33.511D	2-T33.511	2-Superficial frostbite of right wrist, subsequent encounter
2-T33.511S	2-T33.511	2-Superficial frostbite of right wrist, sequela
2-T33.512A	2-T33.512	2-Superficial frostbite of left wrist, initial encounter
2-T33.512D	2-T33.512	2-Superficial frostbite of left wrist, subsequent encounter
2-T33.512S	2-T33.512	2-Superficial frostbite of left wrist, sequela
2-T33.519A	2-T33.519	2-Superficial frostbite of unspecified wrist, initial encounter
2-T33.519D	2-T33.519	2-Superficial frostbite of unspecified wrist, subsequent encounter
2-T33.519S	2-T33.519	2-Superficial frostbite of unspecified wrist, sequela
2-T33.521A	2-T33.521	2-Superficial frostbite of right hand, initial encounter
2-T33.521D	2-T33.521	2-Superficial frostbite of right hand, subsequent encounter
2-T33.521S	2-T33.521	2-Superficial frostbite of right hand, sequela
2-T33.522A	2-T33.522	2-Superficial frostbite of left hand, initial encounter
2-T33.522D	2-T33.522	2-Superficial frostbite of left hand, subsequent encounter
2-T33.522S	2-T33.522	2-Superficial frostbite of left hand, sequela
2-T33.529A	2-T33.529	2-Superficial frostbite of unspecified hand, initial encounter
2-T33.529D	2-T33.529	2-Superficial frostbite of unspecified hand, subsequent encounter
2-T33.529S	2-T33.529	2-Superficial frostbite of unspecified hand, sequela
2-T33.531A	2-T33.531	2-Superficial frostbite of right finger(s), initial encounter
2-T33.531D	2-T33.531	2-Superficial frostbite of right finger(s), subsequent encounter
2-T33.531S	2-T33.531	2-Superficial frostbite of right finger(s), sequela
2-T33.532A	2-T33.532	2-Superficial frostbite of left finger(s), initial encounter
2-T33.532D	2-T33.532	2-Superficial frostbite of left finger(s), subsequent encounter
2-T33.532S	2-T33.532	2-Superficial frostbite of left finger(s), sequela
2-T33.539A	2-T33.539	2-Superficial frostbite of unspecified finger(s), initial encounter
2-T33.539D	2-T33.539	2-Superficial frostbite of unspecified finger(s), subsequent encounter
2-T33.539S	2-T33.539	2-Superficial frostbite of unspecified finger(s), sequela
2-T33.60XA	2-T33.60	2-Superficial frostbite of unspecified hip and thigh, initial encounter
2-T33.60XD	2-T33.60	2-Superficial frostbite of unspecified hip and thigh, subsequent encounter
2-T33.60XS	2-T33.60	2-Superficial frostbite of unspecified hip and thigh, sequela
2-T33.61XA	2-T33.61	2-Superficial frostbite of right hip and thigh, initial encounter
2-T33.61XD	2-T33.61	2-Superficial frostbite of right hip and thigh, subsequent encounter
2-T33.61XS	2-T33.61	2-Superficial frostbite of right hip and thigh, sequela
2-T33.62XA	2-T33.62	2-Superficial frostbite of left hip and thigh, initial encounter
2-T33.62XD	2-T33.62	2-Superficial frostbite of left hip and thigh, subsequent encounter
2-T33.62XS	2-T33.62	2-Superficial frostbite of left hip and thigh, sequela
2-T33.70XA	2-T33.70	2-Superficial frostbite of unspecified knee and lower leg, initial encounter
2-T33.70XD	2-T33.70	2-Superficial frostbite of unspecified knee and lower leg, subsequent encounter
2-T33.70XS	2-T33.70	2-Superficial frostbite of unspecified knee and lower leg, sequela
2-T33.71XA	2-T33.71	2-Superficial frostbite of right knee and lower leg, initial encounter
2-T33.71XD	2-T33.71	2-Superficial frostbite of right knee and lower leg, subsequent encounter
2-T33.71XS	2-T33.71	2-Superficial frostbite of right knee and lower leg, sequela
2-T33.72XA	2-T33.72	2-Superficial frostbite of left knee and lower leg, initial encounter
2-T33.72XD	2-T33.72	2-Superficial frostbite of left knee and lower leg, subsequent encounter
2-T33.72XS	2-T33.72	2-Superficial frostbite of left knee and lower leg, sequela
2-T33.811A	2-T33.811	2-Superficial frostbite of right ankle, initial encounter
2-T33.811D	2-T33.811	2-Superficial frostbite of right ankle, subsequent encounter
2-T33.811S	2-T33.811	2-Superficial frostbite of right ankle, sequela
2-T33.812A	2-T33.812	2-Superficial frostbite of left ankle, initial encounter
2-T33.812D	2-T33.812	2-Superficial frostbite of left ankle, subsequent encounter
2-T33.812S	2-T33.812	2-Superficial frostbite of left ankle, sequela
2-T33.819A	2-T33.819	2-Superficial frostbite of unspecified ankle, initial encounter
2-T33.819D	2-T33.819	2-Superficial frostbite of unspecified ankle, subsequent encounter
2-T33.819S	2-T33.819	2-Superficial frostbite of unspecified ankle, sequela
2-T33.821A	2-T33.821	2-Superficial frostbite of right foot, initial encounter
2-T33.821D	2-T33.821	2-Superficial frostbite of right foot, subsequent encounter
2-T33.821S	2-T33.821	2-Superficial frostbite of right foot, sequela
2-T33.822A	2-T33.822	2-Superficial frostbite of left foot, initial encounter
2-T33.822D	2-T33.822	2-Superficial frostbite of left foot, subsequent encounter
2-T33.822S	2-T33.822	2-Superficial frostbite of left foot, sequela
2-T33.829A	2-T33.829	2-Superficial frostbite of unspecified foot, initial encounter
2-T33.829D	2-T33.829	2-Superficial frostbite of unspecified foot, subsequent encounter
2-T33.829S	2-T33.829	2-Superficial frostbite of unspecified foot, sequela
2-T33.831A	2-T33.831	2-Superficial frostbite of right toe(s), initial encounter
2-T33.831D	2-T33.831	2-Superficial frostbite of right toe(s), subsequent encounter
2-T33.831S	2-T33.831	2-Superficial frostbite of right toe(s), sequela
2-T33.832A	2-T33.832	2-Superficial frostbite of left toe(s), initial encounter
2-T33.832D	2-T33.832	2-Superficial frostbite of left toe(s), subsequent encounter
2-T33.832S	2-T33.832	2-Superficial frostbite of left toe(s), sequela
2-T33.839A	2-T33.839	2-Superficial frostbite of unspecified toe(s), initial encounter
2-T33.839D	2-T33.839	2-Superficial frostbite of unspecified toe(s), subsequent encounter
2-T33.839S	2-T33.839	2-Superficial frostbite of unspecified toe(s), sequela
2-T33.90XA	2-T33.90	2-Superficial frostbite of unspecified sites, initial encounter
2-T33.90XD	2-T33.90	2-Superficial frostbite of unspecified sites, subsequent encounter
2-T33.90XS	2-T33.90	2-Superficial frostbite of unspecified sites, sequela
2-T33.99XA	2-T33.99	2-Superficial frostbite of other sites, initial encounter
2-T33.99XD	2-T33.99	2-Superficial frostbite of other sites, subsequent encounter
2-T33.99XS	2-T33.99	2-Superficial frostbite of other sites, sequela
2-T34.011A	2-T34.011	2-Frostbite with tissue necrosis of right ear, initial encounter
2-T34.011D	2-T34.011	2-Frostbite with tissue necrosis of right ear, subsequent encounter
2-T34.011S	2-T34.011	2-Frostbite with tissue necrosis of right ear, sequela
2-T34.012A	2-T34.012	2-Frostbite with tissue necrosis of left ear, initial encounter
2-T34.012D	2-T34.012	2-Frostbite with tissue necrosis of left ear, subsequent encounter
2-T34.012S	2-T34.012	2-Frostbite with tissue necrosis of left ear, sequela
2-T34.019A	2-T34.019	2-Frostbite with tissue necrosis of unspecified ear, initial encounter
2-T34.019D	2-T34.019	2-Frostbite with tissue necrosis of unspecified ear, subsequent encounter
2-T34.019S	2-T34.019	2-Frostbite with tissue necrosis of unspecified ear, sequela
2-T34.02XA	2-T34.02	2-Frostbite with tissue necrosis of nose, initial encounter
2-T34.02XD	2-T34.02	2-Frostbite with tissue necrosis of nose, subsequent encounter
2-T34.02XS	2-T34.02	2-Frostbite with tissue necrosis of nose, sequela
2-T34.09XA	2-T34.09	2-Frostbite with tissue necrosis of other part of head, initial encounter
2-T34.09XD	2-T34.09	2-Frostbite with tissue necrosis of other part of head, subsequent encounter
2-T34.09XS	2-T34.09	2-Frostbite with tissue necrosis of other part of head, sequela
2-T34.1XXA	2-T34.1	2-Frostbite with tissue necrosis of neck, initial encounter
2-T34.1XXD	2-T34.1	2-Frostbite with tissue necrosis of neck, subsequent encounter
2-T34.1XXS	2-T34.1	2-Frostbite with tissue necrosis of neck, sequela
2-T34.2XXA	2-T34.2	2-Frostbite with tissue necrosis of thorax, initial encounter
2-T34.2XXD	2-T34.2	2-Frostbite with tissue necrosis of thorax, subsequent encounter
2-T34.2XXS	2-T34.2	2-Frostbite with tissue necrosis of thorax, sequela
2-T34.3XXA	2-T34.3	2-Frostbite with tissue necrosis of abdominal wall, lower back and pelvis, initial encounter
2-T34.3XXD	2-T34.3	2-Frostbite with tissue necrosis of abdominal wall, lower back and pelvis, subsequent encounter
2-T34.3XXS	2-T34.3	2-Frostbite with tissue necrosis of abdominal wall, lower back and pelvis, sequela
2-T34.40XA	2-T34.40	2-Frostbite with tissue necrosis of unspecified arm, initial encounter
2-T34.40XD	2-T34.40	2-Frostbite with tissue necrosis of unspecified arm, subsequent encounter
2-T34.40XS	2-T34.40	2-Frostbite with tissue necrosis of unspecified arm, sequela
2-T34.41XA	2-T34.41	2-Frostbite with tissue necrosis of right arm, initial encounter
2-T34.41XD	2-T34.41	2-Frostbite with tissue necrosis of right arm, subsequent encounter
2-T34.41XS	2-T34.41	2-Frostbite with tissue necrosis of right arm, sequela
2-T34.42XA	2-T34.42	2-Frostbite with tissue necrosis of left arm, initial encounter
2-T34.42XD	2-T34.42	2-Frostbite with tissue necrosis of left arm, subsequent encounter
2-T34.42XS	2-T34.42	2-Frostbite with tissue necrosis of left arm, sequela
2-T34.511A	2-T34.511	2-Frostbite with tissue necrosis of right wrist, initial encounter
2-T34.511D	2-T34.511	2-Frostbite with tissue necrosis of right wrist, subsequent encounter
2-T34.511S	2-T34.511	2-Frostbite with tissue necrosis of right wrist, sequela
2-T34.512A	2-T34.512	2-Frostbite with tissue necrosis of left wrist, initial encounter
2-T34.512D	2-T34.512	2-Frostbite with tissue necrosis of left wrist, subsequent encounter
2-T34.512S	2-T34.512	2-Frostbite with tissue necrosis of left wrist, sequela
2-T34.519A	2-T34.519	2-Frostbite with tissue necrosis of unspecified wrist, initial encounter
2-T34.519D	2-T34.519	2-Frostbite with tissue necrosis of unspecified wrist, subsequent encounter
2-T34.519S	2-T34.519	2-Frostbite with tissue necrosis of unspecified wrist, sequela
2-T34.521A	2-T34.521	2-Frostbite with tissue necrosis of right hand, initial encounter
2-T34.521D	2-T34.521	2-Frostbite with tissue necrosis of right hand, subsequent encounter
2-T34.521S	2-T34.521	2-Frostbite with tissue necrosis of right hand, sequela
2-T34.522A	2-T34.522	2-Frostbite with tissue necrosis of left hand, initial encounter
2-T34.522D	2-T34.522	2-Frostbite with tissue necrosis of left hand, subsequent encounter
2-T34.522S	2-T34.522	2-Frostbite with tissue necrosis of left hand, sequela
2-T34.529A	2-T34.529	2-Frostbite with tissue necrosis of unspecified hand, initial encounter
2-T34.529D	2-T34.529	2-Frostbite with tissue necrosis of unspecified hand, subsequent encounter
2-T34.529S	2-T34.529	2-Frostbite with tissue necrosis of unspecified hand, sequela
2-T34.531A	2-T34.531	2-Frostbite with tissue necrosis of right finger(s), initial encounter
2-T34.531D	2-T34.531	2-Frostbite with tissue necrosis of right finger(s), subsequent encounter
2-T34.531S	2-T34.531	2-Frostbite with tissue necrosis of right finger(s), sequela
2-T34.532A	2-T34.532	2-Frostbite with tissue necrosis of left finger(s), initial encounter
2-T34.532D	2-T34.532	2-Frostbite with tissue necrosis of left finger(s), subsequent encounter
2-T34.532S	2-T34.532	2-Frostbite with tissue necrosis of left finger(s), sequela
2-T34.539A	2-T34.539	2-Frostbite with tissue necrosis of unspecified finger(s), initial encounter
2-T34.539D	2-T34.539	2-Frostbite with tissue necrosis of unspecified finger(s), subsequent encounter
2-T34.539S	2-T34.539	2-Frostbite with tissue necrosis of unspecified finger(s), sequela
2-T34.60XA	2-T34.60	2-Frostbite with tissue necrosis of unspecified hip and thigh, initial encounter
2-T34.60XD	2-T34.60	2-Frostbite with tissue necrosis of unspecified hip and thigh, subsequent encounter
2-T34.60XS	2-T34.60	2-Frostbite with tissue necrosis of unspecified hip and thigh, sequela
2-T34.61XA	2-T34.61	2-Frostbite with tissue necrosis of right hip and thigh, initial encounter
2-T34.61XD	2-T34.61	2-Frostbite with tissue necrosis of right hip and thigh, subsequent encounter
2-T34.61XS	2-T34.61	2-Frostbite with tissue necrosis of right hip and thigh, sequela
2-T34.62XA	2-T34.62	2-Frostbite with tissue necrosis of left hip and thigh, initial encounter
2-T34.62XD	2-T34.62	2-Frostbite with tissue necrosis of left hip and thigh, subsequent encounter
2-T34.62XS	2-T34.62	2-Frostbite with tissue necrosis of left hip and thigh, sequela
2-T34.70XA	2-T34.70	2-Frostbite with tissue necrosis of unspecified knee and lower leg, initial encounter
2-T34.70XD	2-T34.70	2-Frostbite with tissue necrosis of unspecified knee and lower leg, subsequent encounter
2-T34.70XS	2-T34.70	2-Frostbite with tissue necrosis of unspecified knee and lower leg, sequela
2-T34.71XA	2-T34.71	2-Frostbite with tissue necrosis of right knee and lower leg, initial encounter
2-T34.71XD	2-T34.71	2-Frostbite with tissue necrosis of right knee and lower leg, subsequent encounter
2-T34.71XS	2-T34.71	2-Frostbite with tissue necrosis of right knee and lower leg, sequela
2-T34.72XA	2-T34.72	2-Frostbite with tissue necrosis of left knee and lower leg, initial encounter
2-T34.72XD	2-T34.72	2-Frostbite with tissue necrosis of left knee and lower leg, subsequent encounter
2-T34.72XS	2-T34.72	2-Frostbite with tissue necrosis of left knee and lower leg, sequela
2-T34.811A	2-T34.811	2-Frostbite with tissue necrosis of right ankle, initial encounter
2-T34.811D	2-T34.811	2-Frostbite with tissue necrosis of right ankle, subsequent encounter
2-T34.811S	2-T34.811	2-Frostbite with tissue necrosis of right ankle, sequela
2-T34.812A	2-T34.812	2-Frostbite with tissue necrosis of left ankle, initial encounter
2-T34.812D	2-T34.812	2-Frostbite with tissue necrosis of left ankle, subsequent encounter
2-T34.812S	2-T34.812	2-Frostbite with tissue necrosis of left ankle, sequela
2-T34.819A	2-T34.819	2-Frostbite with tissue necrosis of unspecified ankle, initial encounter
2-T34.819D	2-T34.819	2-Frostbite with tissue necrosis of unspecified ankle, subsequent encounter
2-T34.819S	2-T34.819	2-Frostbite with tissue necrosis of unspecified ankle, sequela
2-T34.821A	2-T34.821	2-Frostbite with tissue necrosis of right foot, initial encounter
2-T34.821D	2-T34.821	2-Frostbite with tissue necrosis of right foot, subsequent encounter
2-T34.821S	2-T34.821	2-Frostbite with tissue necrosis of right foot, sequela
2-T34.822A	2-T34.822	2-Frostbite with tissue necrosis of left foot, initial encounter
2-T34.822D	2-T34.822	2-Frostbite with tissue necrosis of left foot, subsequent encounter
2-T34.822S	2-T34.822	2-Frostbite with tissue necrosis of left foot, sequela
2-T34.829A	2-T34.829	2-Frostbite with tissue necrosis of unspecified foot, initial encounter
2-T34.829D	2-T34.829	2-Frostbite with tissue necrosis of unspecified foot, subsequent encounter
2-T34.829S	2-T34.829	2-Frostbite with tissue necrosis of unspecified foot, sequela
2-T34.831A	2-T34.831	2-Frostbite with tissue necrosis of right toe(s), initial encounter
2-T34.831D	2-T34.831	2-Frostbite with tissue necrosis of right toe(s), subsequent encounter
2-T34.831S	2-T34.831	2-Frostbite with tissue necrosis of right toe(s), sequela
2-T34.832A	2-T34.832	2-Frostbite with tissue necrosis of left toe(s), initial encounter
2-T34.832D	2-T34.832	2-Frostbite with tissue necrosis of left toe(s), subsequent encounter
2-T34.832S	2-T34.832	2-Frostbite with tissue necrosis of left toe(s), sequela
2-T34.839A	2-T34.839	2-Frostbite with tissue necrosis of unspecified toe(s), initial encounter
2-T34.839D	2-T34.839	2-Frostbite with tissue necrosis of unspecified toe(s), subsequent encounter
2-T34.839S	2-T34.839	2-Frostbite with tissue necrosis of unspecified toe(s), sequela
2-T34.90XA	2-T34.90	2-Frostbite with tissue necrosis of unspecified sites, initial encounter
2-T34.90XD	2-T34.90	2-Frostbite with tissue necrosis of unspecified sites, subsequent encounter
2-T34.90XS	2-T34.90	2-Frostbite with tissue necrosis of unspecified sites, sequela
2-T34.99XA	2-T34.99	2-Frostbite with tissue necrosis of other sites, initial encounter
2-T34.99XD	2-T34.99	2-Frostbite with tissue necrosis of other sites, subsequent encounter
2-T34.99XS	2-T34.99	2-Frostbite with tissue necrosis of other sites, sequela
2-T36.0X1A	2-T36.0X1	2-Poisoning by penicillins, accidental (unintentional), initial encounter
2-T36.0X1D	2-T36.0X1	2-Poisoning by penicillins, accidental (unintentional), subsequent encounter
2-T36.0X1S	2-T36.0X1	2-Poisoning by penicillins, accidental (unintentional), sequela
2-T36.0X2A	2-T36.0X2	2-Poisoning by penicillins, intentional self-harm, initial encounter
2-T36.0X2D	2-T36.0X2	2-Poisoning by penicillins, intentional self-harm, subsequent encounter
2-T36.0X2S	2-T36.0X2	2-Poisoning by penicillins, intentional self-harm, sequela
2-T36.0X3A	2-T36.0X3	2-Poisoning by penicillins, assault, initial encounter
2-T36.0X3D	2-T36.0X3	2-Poisoning by penicillins, assault, subsequent encounter
2-T36.0X3S	2-T36.0X3	2-Poisoning by penicillins, assault, sequela
2-T36.0X4A	2-T36.0X4	2-Poisoning by penicillins, undetermined, initial encounter
2-T36.0X4D	2-T36.0X4	2-Poisoning by penicillins, undetermined, subsequent encounter
2-T36.0X4S	2-T36.0X4	2-Poisoning by penicillins, undetermined, sequela
2-T36.0X5A	2-T36.0X5	2-Adverse effect of penicillins, initial encounter
2-T36.0X5D	2-T36.0X5	2-Adverse effect of penicillins, subsequent encounter
2-T36.0X5S	2-T36.0X5	2-Adverse effect of penicillins, sequela
2-T36.0X6A	2-T36.0X6	2-Underdosing of penicillins, initial encounter
2-T36.0X6D	2-T36.0X6	2-Underdosing of penicillins, subsequent encounter
2-T36.0X6S	2-T36.0X6	2-Underdosing of penicillins, sequela
2-T36.1X1A	2-T36.1X1	2-Poisoning by cephalosporins and other beta-lactam antibiotics, accidental (unintentional), initial encounter
2-T36.1X1D	2-T36.1X1	2-Poisoning by cephalosporins and other beta-lactam antibiotics, accidental (unintentional), subsequent encounter
2-T36.1X1S	2-T36.1X1	2-Poisoning by cephalosporins and other beta-lactam antibiotics, accidental (unintentional), sequela
2-T36.1X2A	2-T36.1X2	2-Poisoning by cephalosporins and other beta-lactam antibiotics, intentional self-harm, initial encounter
2-T36.1X2D	2-T36.1X2	2-Poisoning by cephalosporins and other beta-lactam antibiotics, intentional self-harm, subsequent encounter
2-T36.1X2S	2-T36.1X2	2-Poisoning by cephalosporins and other beta-lactam antibiotics, intentional self-harm, sequela
2-T36.1X3A	2-T36.1X3	2-Poisoning by cephalosporins and other beta-lactam antibiotics, assault, initial encounter
2-T36.1X3D	2-T36.1X3	2-Poisoning by cephalosporins and other beta-lactam antibiotics, assault, subsequent encounter
2-T36.1X3S	2-T36.1X3	2-Poisoning by cephalosporins and other beta-lactam antibiotics, assault, sequela
2-T36.1X4A	2-T36.1X4	2-Poisoning by cephalosporins and other beta-lactam antibiotics, undetermined, initial encounter
2-T36.1X4D	2-T36.1X4	2-Poisoning by cephalosporins and other beta-lactam antibiotics, undetermined, subsequent encounter
2-T36.1X4S	2-T36.1X4	2-Poisoning by cephalosporins and other beta-lactam antibiotics, undetermined, sequela
2-T36.1X5A	2-T36.1X5	2-Adverse effect of cephalosporins and other beta-lactam antibiotics, initial encounter
2-T36.1X5D	2-T36.1X5	2-Adverse effect of cephalosporins and other beta-lactam antibiotics, subsequent encounter
2-T36.1X5S	2-T36.1X5	2-Adverse effect of cephalosporins and other beta-lactam antibiotics, sequela
2-T36.1X6A	2-T36.1X6	2-Underdosing of cephalosporins and other beta-lactam antibiotics, initial encounter
2-T36.1X6D	2-T36.1X6	2-Underdosing of cephalosporins and other beta-lactam antibiotics, subsequent encounter
2-T36.1X6S	2-T36.1X6	2-Underdosing of cephalosporins and other beta-lactam antibiotics, sequela
2-T36.2X1A	2-T36.2X1	2-Poisoning by chloramphenicol group, accidental (unintentional), initial encounter
2-T36.2X1D	2-T36.2X1	2-Poisoning by chloramphenicol group, accidental (unintentional), subsequent encounter
2-T36.2X1S	2-T36.2X1	2-Poisoning by chloramphenicol group, accidental (unintentional), sequela
2-T36.2X2A	2-T36.2X2	2-Poisoning by chloramphenicol group, intentional self-harm, initial encounter
2-T36.2X2D	2-T36.2X2	2-Poisoning by chloramphenicol group, intentional self-harm, subsequent encounter
2-T36.2X2S	2-T36.2X2	2-Poisoning by chloramphenicol group, intentional self-harm, sequela
2-T36.2X3A	2-T36.2X3	2-Poisoning by chloramphenicol group, assault, initial encounter
2-T36.2X3D	2-T36.2X3	2-Poisoning by chloramphenicol group, assault, subsequent encounter
2-T36.2X3S	2-T36.2X3	2-Poisoning by chloramphenicol group, assault, sequela
2-T36.2X4A	2-T36.2X4	2-Poisoning by chloramphenicol group, undetermined, initial encounter
2-T36.2X4D	2-T36.2X4	2-Poisoning by chloramphenicol group, undetermined, subsequent encounter
2-T36.2X4S	2-T36.2X4	2-Poisoning by chloramphenicol group, undetermined, sequela
2-T36.2X5A	2-T36.2X5	2-Adverse effect of chloramphenicol group, initial encounter
2-T36.2X5D	2-T36.2X5	2-Adverse effect of chloramphenicol group, subsequent encounter
2-T36.2X5S	2-T36.2X5	2-Adverse effect of chloramphenicol group, sequela
2-T36.2X6A	2-T36.2X6	2-Underdosing of chloramphenicol group, initial encounter
2-T36.2X6D	2-T36.2X6	2-Underdosing of chloramphenicol group, subsequent encounter
2-T36.2X6S	2-T36.2X6	2-Underdosing of chloramphenicol group, sequela
2-T36.3X1A	2-T36.3X1	2-Poisoning by macrolides, accidental (unintentional), initial encounter
2-T36.3X1D	2-T36.3X1	2-Poisoning by macrolides, accidental (unintentional), subsequent encounter
2-T36.3X1S	2-T36.3X1	2-Poisoning by macrolides, accidental (unintentional), sequela
2-T36.3X2A	2-T36.3X2	2-Poisoning by macrolides, intentional self-harm, initial encounter
2-T36.3X2D	2-T36.3X2	2-Poisoning by macrolides, intentional self-harm, subsequent encounter
2-T36.3X2S	2-T36.3X2	2-Poisoning by macrolides, intentional self-harm, sequela
2-T36.3X3A	2-T36.3X3	2-Poisoning by macrolides, assault, initial encounter
2-T36.3X3D	2-T36.3X3	2-Poisoning by macrolides, assault, subsequent encounter
2-T36.3X3S	2-T36.3X3	2-Poisoning by macrolides, assault, sequela
2-T36.3X4A	2-T36.3X4	2-Poisoning by macrolides, undetermined, initial encounter
2-T36.3X4D	2-T36.3X4	2-Poisoning by macrolides, undetermined, subsequent encounter
2-T36.3X4S	2-T36.3X4	2-Poisoning by macrolides, undetermined, sequela
2-T36.3X5A	2-T36.3X5	2-Adverse effect of macrolides, initial encounter
2-T36.3X5D	2-T36.3X5	2-Adverse effect of macrolides, subsequent encounter
2-T36.3X5S	2-T36.3X5	2-Adverse effect of macrolides, sequela
2-T36.3X6A	2-T36.3X6	2-Underdosing of macrolides, initial encounter
2-T36.3X6D	2-T36.3X6	2-Underdosing of macrolides, subsequent encounter
2-T36.3X6S	2-T36.3X6	2-Underdosing of macrolides, sequela
2-T36.4X1A	2-T36.4X1	2-Poisoning by tetracyclines, accidental (unintentional), initial encounter
2-T36.4X1D	2-T36.4X1	2-Poisoning by tetracyclines, accidental (unintentional), subsequent encounter
2-T36.4X1S	2-T36.4X1	2-Poisoning by tetracyclines, accidental (unintentional), sequela
2-T36.4X2A	2-T36.4X2	2-Poisoning by tetracyclines, intentional self-harm, initial encounter
2-T36.4X2D	2-T36.4X2	2-Poisoning by tetracyclines, intentional self-harm, subsequent encounter
2-T36.4X2S	2-T36.4X2	2-Poisoning by tetracyclines, intentional self-harm, sequela
2-T36.4X3A	2-T36.4X3	2-Poisoning by tetracyclines, assault, initial encounter
2-T36.4X3D	2-T36.4X3	2-Poisoning by tetracyclines, assault, subsequent encounter
2-T36.4X3S	2-T36.4X3	2-Poisoning by tetracyclines, assault, sequela
2-T36.4X4A	2-T36.4X4	2-Poisoning by tetracyclines, undetermined, initial encounter
2-T36.4X4D	2-T36.4X4	2-Poisoning by tetracyclines, undetermined, subsequent encounter
2-T36.4X4S	2-T36.4X4	2-Poisoning by tetracyclines, undetermined, sequela
2-T36.4X5A	2-T36.4X5	2-Adverse effect of tetracyclines, initial encounter
2-T36.4X5D	2-T36.4X5	2-Adverse effect of tetracyclines, subsequent encounter
2-T36.4X5S	2-T36.4X5	2-Adverse effect of tetracyclines, sequela
2-T36.4X6A	2-T36.4X6	2-Underdosing of tetracyclines, initial encounter
2-T36.4X6D	2-T36.4X6	2-Underdosing of tetracyclines, subsequent encounter
2-T36.4X6S	2-T36.4X6	2-Underdosing of tetracyclines, sequela
2-T36.5X1A	2-T36.5X1	2-Poisoning by aminoglycosides, accidental (unintentional), initial encounter
2-T36.5X1D	2-T36.5X1	2-Poisoning by aminoglycosides, accidental (unintentional), subsequent encounter
2-T36.5X1S	2-T36.5X1	2-Poisoning by aminoglycosides, accidental (unintentional), sequela
2-T36.5X2A	2-T36.5X2	2-Poisoning by aminoglycosides, intentional self-harm, initial encounter
2-T36.5X2D	2-T36.5X2	2-Poisoning by aminoglycosides, intentional self-harm, subsequent encounter
2-T36.5X2S	2-T36.5X2	2-Poisoning by aminoglycosides, intentional self-harm, sequela
2-T36.5X3A	2-T36.5X3	2-Poisoning by aminoglycosides, assault, initial encounter
2-T36.5X3D	2-T36.5X3	2-Poisoning by aminoglycosides, assault, subsequent encounter
2-T36.5X3S	2-T36.5X3	2-Poisoning by aminoglycosides, assault, sequela
2-T36.5X4A	2-T36.5X4	2-Poisoning by aminoglycosides, undetermined, initial encounter
2-T36.5X4D	2-T36.5X4	2-Poisoning by aminoglycosides, undetermined, subsequent encounter
2-T36.5X4S	2-T36.5X4	2-Poisoning by aminoglycosides, undetermined, sequela
2-T36.5X5A	2-T36.5X5	2-Adverse effect of aminoglycosides, initial encounter
2-T36.5X5D	2-T36.5X5	2-Adverse effect of aminoglycosides, subsequent encounter
2-T36.5X5S	2-T36.5X5	2-Adverse effect of aminoglycosides, sequela
2-T36.5X6A	2-T36.5X6	2-Underdosing of aminoglycosides, initial encounter
2-T36.5X6D	2-T36.5X6	2-Underdosing of aminoglycosides, subsequent encounter
2-T36.5X6S	2-T36.5X6	2-Underdosing of aminoglycosides, sequela
2-T36.6X1A	2-T36.6X1	2-Poisoning by rifampicins, accidental (unintentional), initial encounter
2-T36.6X1D	2-T36.6X1	2-Poisoning by rifampicins, accidental (unintentional), subsequent encounter
2-T36.6X1S	2-T36.6X1	2-Poisoning by rifampicins, accidental (unintentional), sequela
2-T36.6X2A	2-T36.6X2	2-Poisoning by rifampicins, intentional self-harm, initial encounter
2-T36.6X2D	2-T36.6X2	2-Poisoning by rifampicins, intentional self-harm, subsequent encounter
2-T36.6X2S	2-T36.6X2	2-Poisoning by rifampicins, intentional self-harm, sequela
2-T36.6X3A	2-T36.6X3	2-Poisoning by rifampicins, assault, initial encounter
2-T36.6X3D	2-T36.6X3	2-Poisoning by rifampicins, assault, subsequent encounter
2-T36.6X3S	2-T36.6X3	2-Poisoning by rifampicins, assault, sequela
2-T36.6X4A	2-T36.6X4	2-Poisoning by rifampicins, undetermined, initial encounter
2-T36.6X4D	2-T36.6X4	2-Poisoning by rifampicins, undetermined, subsequent encounter
2-T36.6X4S	2-T36.6X4	2-Poisoning by rifampicins, undetermined, sequela
2-T36.6X5A	2-T36.6X5	2-Adverse effect of rifampicins, initial encounter
2-T36.6X5D	2-T36.6X5	2-Adverse effect of rifampicins, subsequent encounter
2-T36.6X5S	2-T36.6X5	2-Adverse effect of rifampicins, sequela
2-T36.6X6A	2-T36.6X6	2-Underdosing of rifampicins, initial encounter
2-T36.6X6D	2-T36.6X6	2-Underdosing of rifampicins, subsequent encounter
2-T36.6X6S	2-T36.6X6	2-Underdosing of rifampicins, sequela
2-T36.7X1A	2-T36.7X1	2-Poisoning by antifungal antibiotics, systemically used, accidental (unintentional), initial encounter
2-T36.7X1D	2-T36.7X1	2-Poisoning by antifungal antibiotics, systemically used, accidental (unintentional), subsequent encounter
2-T36.7X1S	2-T36.7X1	2-Poisoning by antifungal antibiotics, systemically used, accidental (unintentional), sequela
2-T36.7X2A	2-T36.7X2	2-Poisoning by antifungal antibiotics, systemically used, intentional self-harm, initial encounter
2-T36.7X2D	2-T36.7X2	2-Poisoning by antifungal antibiotics, systemically used, intentional self-harm, subsequent encounter
2-T36.7X2S	2-T36.7X2	2-Poisoning by antifungal antibiotics, systemically used, intentional self-harm, sequela
2-T36.7X3A	2-T36.7X3	2-Poisoning by antifungal antibiotics, systemically used, assault, initial encounter
2-T36.7X3D	2-T36.7X3	2-Poisoning by antifungal antibiotics, systemically used, assault, subsequent encounter
2-T36.7X3S	2-T36.7X3	2-Poisoning by antifungal antibiotics, systemically used, assault, sequela
2-T36.7X4A	2-T36.7X4	2-Poisoning by antifungal antibiotics, systemically used, undetermined, initial encounter
2-T36.7X4D	2-T36.7X4	2-Poisoning by antifungal antibiotics, systemically used, undetermined, subsequent encounter
2-T36.7X4S	2-T36.7X4	2-Poisoning by antifungal antibiotics, systemically used, undetermined, sequela
2-T36.7X5A	2-T36.7X5	2-Adverse effect of antifungal antibiotics, systemically used, initial encounter
2-T36.7X5D	2-T36.7X5	2-Adverse effect of antifungal antibiotics, systemically used, subsequent encounter
2-T36.7X5S	2-T36.7X5	2-Adverse effect of antifungal antibiotics, systemically used, sequela
2-T36.7X6A	2-T36.7X6	2-Underdosing of antifungal antibiotics, systemically used, initial encounter
2-T36.7X6D	2-T36.7X6	2-Underdosing of antifungal antibiotics, systemically used, subsequent encounter
2-T36.7X6S	2-T36.7X6	2-Underdosing of antifungal antibiotics, systemically used, sequela
2-T36.8X1A	2-T36.8X1	2-Poisoning by other systemic antibiotics, accidental (unintentional), initial encounter
2-T36.8X1D	2-T36.8X1	2-Poisoning by other systemic antibiotics, accidental (unintentional), subsequent encounter
2-T36.8X1S	2-T36.8X1	2-Poisoning by other systemic antibiotics, accidental (unintentional), sequela
2-T36.8X2A	2-T36.8X2	2-Poisoning by other systemic antibiotics, intentional self-harm, initial encounter
2-T36.8X2D	2-T36.8X2	2-Poisoning by other systemic antibiotics, intentional self-harm, subsequent encounter
2-T36.8X2S	2-T36.8X2	2-Poisoning by other systemic antibiotics, intentional self-harm, sequela
2-T36.8X3A	2-T36.8X3	2-Poisoning by other systemic antibiotics, assault, initial encounter
2-T36.8X3D	2-T36.8X3	2-Poisoning by other systemic antibiotics, assault, subsequent encounter
2-T36.8X3S	2-T36.8X3	2-Poisoning by other systemic antibiotics, assault, sequela
2-T36.8X4A	2-T36.8X4	2-Poisoning by other systemic antibiotics, undetermined, initial encounter
2-T36.8X4D	2-T36.8X4	2-Poisoning by other systemic antibiotics, undetermined, subsequent encounter
2-T36.8X4S	2-T36.8X4	2-Poisoning by other systemic antibiotics, undetermined, sequela
2-T36.8X5A	2-T36.8X5	2-Adverse effect of other systemic antibiotics, initial encounter
2-T36.8X5D	2-T36.8X5	2-Adverse effect of other systemic antibiotics, subsequent encounter
2-T36.8X5S	2-T36.8X5	2-Adverse effect of other systemic antibiotics, sequela
2-T36.8X6A	2-T36.8X6	2-Underdosing of other systemic antibiotics, initial encounter
2-T36.8X6D	2-T36.8X6	2-Underdosing of other systemic antibiotics, subsequent encounter
2-T36.8X6S	2-T36.8X6	2-Underdosing of other systemic antibiotics, sequela
2-T36.91XA	2-T36.91	2-Poisoning by unspecified systemic antibiotic, accidental (unintentional), initial encounter
2-T36.91XD	2-T36.91	2-Poisoning by unspecified systemic antibiotic, accidental (unintentional), subsequent encounter
2-T36.91XS	2-T36.91	2-Poisoning by unspecified systemic antibiotic, accidental (unintentional), sequela
2-T36.92XA	2-T36.92	2-Poisoning by unspecified systemic antibiotic, intentional self-harm, initial encounter
2-T36.92XD	2-T36.92	2-Poisoning by unspecified systemic antibiotic, intentional self-harm, subsequent encounter
2-T36.92XS	2-T36.92	2-Poisoning by unspecified systemic antibiotic, intentional self-harm, sequela
2-T36.93XA	2-T36.93	2-Poisoning by unspecified systemic antibiotic, assault, initial encounter
2-T36.93XD	2-T36.93	2-Poisoning by unspecified systemic antibiotic, assault, subsequent encounter
2-T36.93XS	2-T36.93	2-Poisoning by unspecified systemic antibiotic, assault, sequela
2-T36.94XA	2-T36.94	2-Poisoning by unspecified systemic antibiotic, undetermined, initial encounter
2-T36.94XD	2-T36.94	2-Poisoning by unspecified systemic antibiotic, undetermined, subsequent encounter
2-T36.94XS	2-T36.94	2-Poisoning by unspecified systemic antibiotic, undetermined, sequela
2-T36.95XA	2-T36.95	2-Adverse effect of unspecified systemic antibiotic, initial encounter
2-T36.95XD	2-T36.95	2-Adverse effect of unspecified systemic antibiotic, subsequent encounter
2-T36.95XS	2-T36.95	2-Adverse effect of unspecified systemic antibiotic, sequela
2-T36.96XA	2-T36.96	2-Underdosing of unspecified systemic antibiotic, initial encounter
2-T36.96XD	2-T36.96	2-Underdosing of unspecified systemic antibiotic, subsequent encounter
2-T36.96XS	2-T36.96	2-Underdosing of unspecified systemic antibiotic, sequela
2-T37.0X1A	2-T37.0X1	2-Poisoning by sulfonamides, accidental (unintentional), initial encounter
2-T37.0X1D	2-T37.0X1	2-Poisoning by sulfonamides, accidental (unintentional), subsequent encounter
2-T37.0X1S	2-T37.0X1	2-Poisoning by sulfonamides, accidental (unintentional), sequela
2-T37.0X2A	2-T37.0X2	2-Poisoning by sulfonamides, intentional self-harm, initial encounter
2-T37.0X2D	2-T37.0X2	2-Poisoning by sulfonamides, intentional self-harm, subsequent encounter
2-T37.0X2S	2-T37.0X2	2-Poisoning by sulfonamides, intentional self-harm, sequela
2-T37.0X3A	2-T37.0X3	2-Poisoning by sulfonamides, assault, initial encounter
2-T37.0X3D	2-T37.0X3	2-Poisoning by sulfonamides, assault, subsequent encounter
2-T37.0X3S	2-T37.0X3	2-Poisoning by sulfonamides, assault, sequela
2-T37.0X4A	2-T37.0X4	2-Poisoning by sulfonamides, undetermined, initial encounter
2-T37.0X4D	2-T37.0X4	2-Poisoning by sulfonamides, undetermined, subsequent encounter
2-T37.0X4S	2-T37.0X4	2-Poisoning by sulfonamides, undetermined, sequela
2-T37.0X5A	2-T37.0X5	2-Adverse effect of sulfonamides, initial encounter
2-T37.0X5D	2-T37.0X5	2-Adverse effect of sulfonamides, subsequent encounter
2-T37.0X5S	2-T37.0X5	2-Adverse effect of sulfonamides, sequela
2-T37.0X6A	2-T37.0X6	2-Underdosing of sulfonamides, initial encounter
2-T37.0X6D	2-T37.0X6	2-Underdosing of sulfonamides, subsequent encounter
2-T37.0X6S	2-T37.0X6	2-Underdosing of sulfonamides, sequela
2-T37.1X1A	2-T37.1X1	2-Poisoning by antimycobacterial drugs, accidental (unintentional), initial encounter
2-T37.1X1D	2-T37.1X1	2-Poisoning by antimycobacterial drugs, accidental (unintentional), subsequent encounter
2-T37.1X1S	2-T37.1X1	2-Poisoning by antimycobacterial drugs, accidental (unintentional), sequela
2-T37.1X2A	2-T37.1X2	2-Poisoning by antimycobacterial drugs, intentional self-harm, initial encounter
2-T37.1X2D	2-T37.1X2	2-Poisoning by antimycobacterial drugs, intentional self-harm, subsequent encounter
2-T37.1X2S	2-T37.1X2	2-Poisoning by antimycobacterial drugs, intentional self-harm, sequela
2-T37.1X3A	2-T37.1X3	2-Poisoning by antimycobacterial drugs, assault, initial encounter
2-T37.1X3D	2-T37.1X3	2-Poisoning by antimycobacterial drugs, assault, subsequent encounter
2-T37.1X3S	2-T37.1X3	2-Poisoning by antimycobacterial drugs, assault, sequela
2-T37.1X4A	2-T37.1X4	2-Poisoning by antimycobacterial drugs, undetermined, initial encounter
2-T37.1X4D	2-T37.1X4	2-Poisoning by antimycobacterial drugs, undetermined, subsequent encounter
2-T37.1X4S	2-T37.1X4	2-Poisoning by antimycobacterial drugs, undetermined, sequela
2-T37.1X5A	2-T37.1X5	2-Adverse effect of antimycobacterial drugs, initial encounter
2-T37.1X5D	2-T37.1X5	2-Adverse effect of antimycobacterial drugs, subsequent encounter
2-T37.1X5S	2-T37.1X5	2-Adverse effect of antimycobacterial drugs, sequela
2-T37.1X6A	2-T37.1X6	2-Underdosing of antimycobacterial drugs, initial encounter
2-T37.1X6D	2-T37.1X6	2-Underdosing of antimycobacterial drugs, subsequent encounter
2-T37.1X6S	2-T37.1X6	2-Underdosing of antimycobacterial drugs, sequela
2-T37.2X1A	2-T37.2X1	2-Poisoning by antimalarials and drugs acting on other blood protozoa, accidental (unintentional), initial encounter
2-T37.2X1D	2-T37.2X1	2-Poisoning by antimalarials and drugs acting on other blood protozoa, accidental (unintentional), subsequent encounter
2-T37.2X1S	2-T37.2X1	2-Poisoning by antimalarials and drugs acting on other blood protozoa, accidental (unintentional), sequela
2-T37.2X2A	2-T37.2X2	2-Poisoning by antimalarials and drugs acting on other blood protozoa, intentional self-harm, initial encounter
2-T37.2X2D	2-T37.2X2	2-Poisoning by antimalarials and drugs acting on other blood protozoa, intentional self-harm, subsequent encounter
2-T37.2X2S	2-T37.2X2	2-Poisoning by antimalarials and drugs acting on other blood protozoa, intentional self-harm, sequela
2-T37.2X3A	2-T37.2X3	2-Poisoning by antimalarials and drugs acting on other blood protozoa, assault, initial encounter
2-T37.2X3D	2-T37.2X3	2-Poisoning by antimalarials and drugs acting on other blood protozoa, assault, subsequent encounter
2-T37.2X3S	2-T37.2X3	2-Poisoning by antimalarials and drugs acting on other blood protozoa, assault, sequela
2-T37.2X4A	2-T37.2X4	2-Poisoning by antimalarials and drugs acting on other blood protozoa, undetermined, initial encounter
2-T37.2X4D	2-T37.2X4	2-Poisoning by antimalarials and drugs acting on other blood protozoa, undetermined, subsequent encounter
2-T37.2X4S	2-T37.2X4	2-Poisoning by antimalarials and drugs acting on other blood protozoa, undetermined, sequela
2-T37.2X5A	2-T37.2X5	2-Adverse effect of antimalarials and drugs acting on other blood protozoa, initial encounter
2-T37.2X5D	2-T37.2X5	2-Adverse effect of antimalarials and drugs acting on other blood protozoa, subsequent encounter
2-T37.2X5S	2-T37.2X5	2-Adverse effect of antimalarials and drugs acting on other blood protozoa, sequela
2-T37.2X6A	2-T37.2X6	2-Underdosing of antimalarials and drugs acting on other blood protozoa, initial encounter
2-T37.2X6D	2-T37.2X6	2-Underdosing of antimalarials and drugs acting on other blood protozoa, subsequent encounter
2-T37.2X6S	2-T37.2X6	2-Underdosing of antimalarials and drugs acting on other blood protozoa, sequela
2-T37.3X1A	2-T37.3X1	2-Poisoning by other antiprotozoal drugs, accidental (unintentional), initial encounter
2-T37.3X1D	2-T37.3X1	2-Poisoning by other antiprotozoal drugs, accidental (unintentional), subsequent encounter
2-T37.3X1S	2-T37.3X1	2-Poisoning by other antiprotozoal drugs, accidental (unintentional), sequela
2-T37.3X2A	2-T37.3X2	2-Poisoning by other antiprotozoal drugs, intentional self-harm, initial encounter
2-T37.3X2D	2-T37.3X2	2-Poisoning by other antiprotozoal drugs, intentional self-harm, subsequent encounter
2-T37.3X2S	2-T37.3X2	2-Poisoning by other antiprotozoal drugs, intentional self-harm, sequela
2-T37.3X3A	2-T37.3X3	2-Poisoning by other antiprotozoal drugs, assault, initial encounter
2-T37.3X3D	2-T37.3X3	2-Poisoning by other antiprotozoal drugs, assault, subsequent encounter
2-T37.3X3S	2-T37.3X3	2-Poisoning by other antiprotozoal drugs, assault, sequela
2-T37.3X4A	2-T37.3X4	2-Poisoning by other antiprotozoal drugs, undetermined, initial encounter
2-T37.3X4D	2-T37.3X4	2-Poisoning by other antiprotozoal drugs, undetermined, subsequent encounter
2-T37.3X4S	2-T37.3X4	2-Poisoning by other antiprotozoal drugs, undetermined, sequela
2-T37.3X5A	2-T37.3X5	2-Adverse effect of other antiprotozoal drugs, initial encounter
2-T37.3X5D	2-T37.3X5	2-Adverse effect of other antiprotozoal drugs, subsequent encounter
2-T37.3X5S	2-T37.3X5	2-Adverse effect of other antiprotozoal drugs, sequela
2-T37.3X6A	2-T37.3X6	2-Underdosing of other antiprotozoal drugs, initial encounter
2-T37.3X6D	2-T37.3X6	2-Underdosing of other antiprotozoal drugs, subsequent encounter
2-T37.3X6S	2-T37.3X6	2-Underdosing of other antiprotozoal drugs, sequela
2-T37.4X1A	2-T37.4X1	2-Poisoning by anthelminthics, accidental (unintentional), initial encounter
2-T37.4X1D	2-T37.4X1	2-Poisoning by anthelminthics, accidental (unintentional), subsequent encounter
2-T37.4X1S	2-T37.4X1	2-Poisoning by anthelminthics, accidental (unintentional), sequela
2-T37.4X2A	2-T37.4X2	2-Poisoning by anthelminthics, intentional self-harm, initial encounter
2-T37.4X2D	2-T37.4X2	2-Poisoning by anthelminthics, intentional self-harm, subsequent encounter
2-T37.4X2S	2-T37.4X2	2-Poisoning by anthelminthics, intentional self-harm, sequela
2-T37.4X3A	2-T37.4X3	2-Poisoning by anthelminthics, assault, initial encounter
2-T37.4X3D	2-T37.4X3	2-Poisoning by anthelminthics, assault, subsequent encounter
2-T37.4X3S	2-T37.4X3	2-Poisoning by anthelminthics, assault, sequela
2-T37.4X4A	2-T37.4X4	2-Poisoning by anthelminthics, undetermined, initial encounter
2-T37.4X4D	2-T37.4X4	2-Poisoning by anthelminthics, undetermined, subsequent encounter
2-T37.4X4S	2-T37.4X4	2-Poisoning by anthelminthics, undetermined, sequela
2-T37.4X5A	2-T37.4X5	2-Adverse effect of anthelminthics, initial encounter
2-T37.4X5D	2-T37.4X5	2-Adverse effect of anthelminthics, subsequent encounter
2-T37.4X5S	2-T37.4X5	2-Adverse effect of anthelminthics, sequela
2-T37.4X6A	2-T37.4X6	2-Underdosing of anthelminthics, initial encounter
2-T37.4X6D	2-T37.4X6	2-Underdosing of anthelminthics, subsequent encounter
2-T37.4X6S	2-T37.4X6	2-Underdosing of anthelminthics, sequela
2-T37.5X1A	2-T37.5X1	2-Poisoning by antiviral drugs, accidental (unintentional), initial encounter
2-T37.5X1D	2-T37.5X1	2-Poisoning by antiviral drugs, accidental (unintentional), subsequent encounter
2-T37.5X1S	2-T37.5X1	2-Poisoning by antiviral drugs, accidental (unintentional), sequela
2-T37.5X2A	2-T37.5X2	2-Poisoning by antiviral drugs, intentional self-harm, initial encounter
2-T37.5X2D	2-T37.5X2	2-Poisoning by antiviral drugs, intentional self-harm, subsequent encounter
2-T37.5X2S	2-T37.5X2	2-Poisoning by antiviral drugs, intentional self-harm, sequela
2-T37.5X3A	2-T37.5X3	2-Poisoning by antiviral drugs, assault, initial encounter
2-T37.5X3D	2-T37.5X3	2-Poisoning by antiviral drugs, assault, subsequent encounter
2-T37.5X3S	2-T37.5X3	2-Poisoning by antiviral drugs, assault, sequela
2-T37.5X4A	2-T37.5X4	2-Poisoning by antiviral drugs, undetermined, initial encounter
2-T37.5X4D	2-T37.5X4	2-Poisoning by antiviral drugs, undetermined, subsequent encounter
2-T37.5X4S	2-T37.5X4	2-Poisoning by antiviral drugs, undetermined, sequela
2-T37.5X5A	2-T37.5X5	2-Adverse effect of antiviral drugs, initial encounter
2-T37.5X5D	2-T37.5X5	2-Adverse effect of antiviral drugs, subsequent encounter
2-T37.5X5S	2-T37.5X5	2-Adverse effect of antiviral drugs, sequela
2-T37.5X6A	2-T37.5X6	2-Underdosing of antiviral drugs, initial encounter
2-T37.5X6D	2-T37.5X6	2-Underdosing of antiviral drugs, subsequent encounter
2-T37.5X6S	2-T37.5X6	2-Underdosing of antiviral drugs, sequela
2-T37.8X1A	2-T37.8X1	2-Poisoning by other specified systemic anti-infectives and antiparasitics, accidental (unintentional), initial encounter
2-T37.8X1D	2-T37.8X1	2-Poisoning by other specified systemic anti-infectives and antiparasitics, accidental (unintentional), subsequent encounter
2-T37.8X1S	2-T37.8X1	2-Poisoning by other specified systemic anti-infectives and antiparasitics, accidental (unintentional), sequela
2-T37.8X2A	2-T37.8X2	2-Poisoning by other specified systemic anti-infectives and antiparasitics, intentional self-harm, initial encounter
2-T37.8X2D	2-T37.8X2	2-Poisoning by other specified systemic anti-infectives and antiparasitics, intentional self-harm, subsequent encounter
2-T37.8X2S	2-T37.8X2	2-Poisoning by other specified systemic anti-infectives and antiparasitics, intentional self-harm, sequela
2-T37.8X3A	2-T37.8X3	2-Poisoning by other specified systemic anti-infectives and antiparasitics, assault, initial encounter
2-T37.8X3D	2-T37.8X3	2-Poisoning by other specified systemic anti-infectives and antiparasitics, assault, subsequent encounter
2-T37.8X3S	2-T37.8X3	2-Poisoning by other specified systemic anti-infectives and antiparasitics, assault, sequela
2-T37.8X4A	2-T37.8X4	2-Poisoning by other specified systemic anti-infectives and antiparasitics, undetermined, initial encounter
2-T37.8X4D	2-T37.8X4	2-Poisoning by other specified systemic anti-infectives and antiparasitics, undetermined, subsequent encounter
2-T37.8X4S	2-T37.8X4	2-Poisoning by other specified systemic anti-infectives and antiparasitics, undetermined, sequela
2-T37.8X5A	2-T37.8X5	2-Adverse effect of other specified systemic anti-infectives and antiparasitics, initial encounter
2-T37.8X5D	2-T37.8X5	2-Adverse effect of other specified systemic anti-infectives and antiparasitics, subsequent encounter
2-T37.8X5S	2-T37.8X5	2-Adverse effect of other specified systemic anti-infectives and antiparasitics, sequela
2-T37.8X6A	2-T37.8X6	2-Underdosing of other specified systemic anti-infectives and antiparasitics, initial encounter
2-T37.8X6D	2-T37.8X6	2-Underdosing of other specified systemic anti-infectives and antiparasitics, subsequent encounter
2-T37.8X6S	2-T37.8X6	2-Underdosing of other specified systemic anti-infectives and antiparasitics, sequela
2-T37.91XA	2-T37.91	2-Poisoning by unspecified systemic anti-infective and antiparasitics, accidental (unintentional), initial encounter
2-T37.91XD	2-T37.91	2-Poisoning by unspecified systemic anti-infective and antiparasitics, accidental (unintentional), subsequent encounter
2-T37.91XS	2-T37.91	2-Poisoning by unspecified systemic anti-infective and antiparasitics, accidental (unintentional), sequela
2-T37.92XA	2-T37.92	2-Poisoning by unspecified systemic anti-infective and antiparasitics, intentional self-harm, initial encounter
2-T37.92XD	2-T37.92	2-Poisoning by unspecified systemic anti-infective and antiparasitics, intentional self-harm, subsequent encounter
2-T37.92XS	2-T37.92	2-Poisoning by unspecified systemic anti-infective and antiparasitics, intentional self-harm, sequela
2-T37.93XA	2-T37.93	2-Poisoning by unspecified systemic anti-infective and antiparasitics, assault, initial encounter
2-T37.93XD	2-T37.93	2-Poisoning by unspecified systemic anti-infective and antiparasitics, assault, subsequent encounter
2-T37.93XS	2-T37.93	2-Poisoning by unspecified systemic anti-infective and antiparasitics, assault, sequela
2-T37.94XA	2-T37.94	2-Poisoning by unspecified systemic anti-infective and antiparasitics, undetermined, initial encounter
2-T37.94XD	2-T37.94	2-Poisoning by unspecified systemic anti-infective and antiparasitics, undetermined, subsequent encounter
2-T37.94XS	2-T37.94	2-Poisoning by unspecified systemic anti-infective and antiparasitics, undetermined, sequela
2-T37.95XA	2-T37.95	2-Adverse effect of unspecified systemic anti-infective and antiparasitic, initial encounter
2-T37.95XD	2-T37.95	2-Adverse effect of unspecified systemic anti-infective and antiparasitic, subsequent encounter
2-T37.95XS	2-T37.95	2-Adverse effect of unspecified systemic anti-infective and antiparasitic, sequela
2-T37.96XA	2-T37.96	2-Underdosing of unspecified systemic anti-infectives and antiparasitics, initial encounter
2-T37.96XD	2-T37.96	2-Underdosing of unspecified systemic anti-infectives and antiparasitics, subsequent encounter
2-T37.96XS	2-T37.96	2-Underdosing of unspecified systemic anti-infectives and antiparasitics, sequela
2-T38.0X1A	2-T38.0X1	2-Poisoning by glucocorticoids and synthetic analogues, accidental (unintentional), initial encounter
2-T38.0X1D	2-T38.0X1	2-Poisoning by glucocorticoids and synthetic analogues, accidental (unintentional), subsequent encounter
2-T38.0X1S	2-T38.0X1	2-Poisoning by glucocorticoids and synthetic analogues, accidental (unintentional), sequela
2-T38.0X2A	2-T38.0X2	2-Poisoning by glucocorticoids and synthetic analogues, intentional self-harm, initial encounter
2-T38.0X2D	2-T38.0X2	2-Poisoning by glucocorticoids and synthetic analogues, intentional self-harm, subsequent encounter
2-T38.0X2S	2-T38.0X2	2-Poisoning by glucocorticoids and synthetic analogues, intentional self-harm, sequela
2-T38.0X3A	2-T38.0X3	2-Poisoning by glucocorticoids and synthetic analogues, assault, initial encounter
2-T38.0X3D	2-T38.0X3	2-Poisoning by glucocorticoids and synthetic analogues, assault, subsequent encounter
2-T38.0X3S	2-T38.0X3	2-Poisoning by glucocorticoids and synthetic analogues, assault, sequela
2-T38.0X4A	2-T38.0X4	2-Poisoning by glucocorticoids and synthetic analogues, undetermined, initial encounter
2-T38.0X4D	2-T38.0X4	2-Poisoning by glucocorticoids and synthetic analogues, undetermined, subsequent encounter
2-T38.0X4S	2-T38.0X4	2-Poisoning by glucocorticoids and synthetic analogues, undetermined, sequela
2-T38.0X5A	2-T38.0X5	2-Adverse effect of glucocorticoids and synthetic analogues, initial encounter
2-T38.0X5D	2-T38.0X5	2-Adverse effect of glucocorticoids and synthetic analogues, subsequent encounter
2-T38.0X5S	2-T38.0X5	2-Adverse effect of glucocorticoids and synthetic analogues, sequela
2-T38.0X6A	2-T38.0X6	2-Underdosing of glucocorticoids and synthetic analogues, initial encounter
2-T38.0X6D	2-T38.0X6	2-Underdosing of glucocorticoids and synthetic analogues, subsequent encounter
2-T38.0X6S	2-T38.0X6	2-Underdosing of glucocorticoids and synthetic analogues, sequela
2-T38.1X1A	2-T38.1X1	2-Poisoning by thyroid hormones and substitutes, accidental (unintentional), initial encounter
2-T38.1X1D	2-T38.1X1	2-Poisoning by thyroid hormones and substitutes, accidental (unintentional), subsequent encounter
2-T38.1X1S	2-T38.1X1	2-Poisoning by thyroid hormones and substitutes, accidental (unintentional), sequela
2-T38.1X2A	2-T38.1X2	2-Poisoning by thyroid hormones and substitutes, intentional self-harm, initial encounter
2-T38.1X2D	2-T38.1X2	2-Poisoning by thyroid hormones and substitutes, intentional self-harm, subsequent encounter
2-T38.1X2S	2-T38.1X2	2-Poisoning by thyroid hormones and substitutes, intentional self-harm, sequela
2-T38.1X3A	2-T38.1X3	2-Poisoning by thyroid hormones and substitutes, assault, initial encounter
2-T38.1X3D	2-T38.1X3	2-Poisoning by thyroid hormones and substitutes, assault, subsequent encounter
2-T38.1X3S	2-T38.1X3	2-Poisoning by thyroid hormones and substitutes, assault, sequela
2-T38.1X4A	2-T38.1X4	2-Poisoning by thyroid hormones and substitutes, undetermined, initial encounter
2-T38.1X4D	2-T38.1X4	2-Poisoning by thyroid hormones and substitutes, undetermined, subsequent encounter
2-T38.1X4S	2-T38.1X4	2-Poisoning by thyroid hormones and substitutes, undetermined, sequela
2-T38.1X5A	2-T38.1X5	2-Adverse effect of thyroid hormones and substitutes, initial encounter
2-T38.1X5D	2-T38.1X5	2-Adverse effect of thyroid hormones and substitutes, subsequent encounter
2-T38.1X5S	2-T38.1X5	2-Adverse effect of thyroid hormones and substitutes, sequela
2-T38.1X6A	2-T38.1X6	2-Underdosing of thyroid hormones and substitutes, initial encounter
2-T38.1X6D	2-T38.1X6	2-Underdosing of thyroid hormones and substitutes, subsequent encounter
2-T38.1X6S	2-T38.1X6	2-Underdosing of thyroid hormones and substitutes, sequela
2-T38.2X1A	2-T38.2X1	2-Poisoning by antithyroid drugs, accidental (unintentional), initial encounter
2-T38.2X1D	2-T38.2X1	2-Poisoning by antithyroid drugs, accidental (unintentional), subsequent encounter
2-T38.2X1S	2-T38.2X1	2-Poisoning by antithyroid drugs, accidental (unintentional), sequela
2-T38.2X2A	2-T38.2X2	2-Poisoning by antithyroid drugs, intentional self-harm, initial encounter
2-T38.2X2D	2-T38.2X2	2-Poisoning by antithyroid drugs, intentional self-harm, subsequent encounter
2-T38.2X2S	2-T38.2X2	2-Poisoning by antithyroid drugs, intentional self-harm, sequela
2-T38.2X3A	2-T38.2X3	2-Poisoning by antithyroid drugs, assault, initial encounter
2-T38.2X3D	2-T38.2X3	2-Poisoning by antithyroid drugs, assault, subsequent encounter
2-T38.2X3S	2-T38.2X3	2-Poisoning by antithyroid drugs, assault, sequela
2-T38.2X4A	2-T38.2X4	2-Poisoning by antithyroid drugs, undetermined, initial encounter
2-T38.2X4D	2-T38.2X4	2-Poisoning by antithyroid drugs, undetermined, subsequent encounter
2-T38.2X4S	2-T38.2X4	2-Poisoning by antithyroid drugs, undetermined, sequela
2-T38.2X5A	2-T38.2X5	2-Adverse effect of antithyroid drugs, initial encounter
2-T38.2X5D	2-T38.2X5	2-Adverse effect of antithyroid drugs, subsequent encounter
2-T38.2X5S	2-T38.2X5	2-Adverse effect of antithyroid drugs, sequela
2-T38.2X6A	2-T38.2X6	2-Underdosing of antithyroid drugs, initial encounter
2-T38.2X6D	2-T38.2X6	2-Underdosing of antithyroid drugs, subsequent encounter
2-T38.2X6S	2-T38.2X6	2-Underdosing of antithyroid drugs, sequela
2-T38.3X1A	2-T38.3X1	2-Poisoning by insulin and oral hypoglycemic [antidiabetic] drugs, accidental (unintentional), initial encounter
2-T38.3X1D	2-T38.3X1	2-Poisoning by insulin and oral hypoglycemic [antidiabetic] drugs, accidental (unintentional), subsequent encounter
2-T38.3X1S	2-T38.3X1	2-Poisoning by insulin and oral hypoglycemic [antidiabetic] drugs, accidental (unintentional), sequela
2-T38.3X2A	2-T38.3X2	2-Poisoning by insulin and oral hypoglycemic [antidiabetic] drugs, intentional self-harm, initial encounter
2-T38.3X2D	2-T38.3X2	2-Poisoning by insulin and oral hypoglycemic [antidiabetic] drugs, intentional self-harm, subsequent encounter
2-T38.3X2S	2-T38.3X2	2-Poisoning by insulin and oral hypoglycemic [antidiabetic] drugs, intentional self-harm, sequela
2-T38.3X3A	2-T38.3X3	2-Poisoning by insulin and oral hypoglycemic [antidiabetic] drugs, assault, initial encounter
2-T38.3X3D	2-T38.3X3	2-Poisoning by insulin and oral hypoglycemic [antidiabetic] drugs, assault, subsequent encounter
2-T38.3X3S	2-T38.3X3	2-Poisoning by insulin and oral hypoglycemic [antidiabetic] drugs, assault, sequela
2-T38.3X4A	2-T38.3X4	2-Poisoning by insulin and oral hypoglycemic [antidiabetic] drugs, undetermined, initial encounter
2-T38.3X4D	2-T38.3X4	2-Poisoning by insulin and oral hypoglycemic [antidiabetic] drugs, undetermined, subsequent encounter
2-T38.3X4S	2-T38.3X4	2-Poisoning by insulin and oral hypoglycemic [antidiabetic] drugs, undetermined, sequela
2-T38.3X5A	2-T38.3X5	2-Adverse effect of insulin and oral hypoglycemic [antidiabetic] drugs, initial encounter
2-T38.3X5D	2-T38.3X5	2-Adverse effect of insulin and oral hypoglycemic [antidiabetic] drugs, subsequent encounter
2-T38.3X5S	2-T38.3X5	2-Adverse effect of insulin and oral hypoglycemic [antidiabetic] drugs, sequela
2-T38.3X6A	2-T38.3X6	2-Underdosing of insulin and oral hypoglycemic [antidiabetic] drugs, initial encounter
2-T38.3X6D	2-T38.3X6	2-Underdosing of insulin and oral hypoglycemic [antidiabetic] drugs, subsequent encounter
2-T38.3X6S	2-T38.3X6	2-Underdosing of insulin and oral hypoglycemic [antidiabetic] drugs, sequela
2-T38.4X1A	2-T38.4X1	2-Poisoning by oral contraceptives, accidental (unintentional), initial encounter
2-T38.4X1D	2-T38.4X1	2-Poisoning by oral contraceptives, accidental (unintentional), subsequent encounter
2-T38.4X1S	2-T38.4X1	2-Poisoning by oral contraceptives, accidental (unintentional), sequela
2-T38.4X2A	2-T38.4X2	2-Poisoning by oral contraceptives, intentional self-harm, initial encounter
2-T38.4X2D	2-T38.4X2	2-Poisoning by oral contraceptives, intentional self-harm, subsequent encounter
2-T38.4X2S	2-T38.4X2	2-Poisoning by oral contraceptives, intentional self-harm, sequela
2-T38.4X3A	2-T38.4X3	2-Poisoning by oral contraceptives, assault, initial encounter
2-T38.4X3D	2-T38.4X3	2-Poisoning by oral contraceptives, assault, subsequent encounter
2-T38.4X3S	2-T38.4X3	2-Poisoning by oral contraceptives, assault, sequela
2-T38.4X4A	2-T38.4X4	2-Poisoning by oral contraceptives, undetermined, initial encounter
2-T38.4X4D	2-T38.4X4	2-Poisoning by oral contraceptives, undetermined, subsequent encounter
2-T38.4X4S	2-T38.4X4	2-Poisoning by oral contraceptives, undetermined, sequela
2-T38.4X5A	2-T38.4X5	2-Adverse effect of oral contraceptives, initial encounter
2-T38.4X5D	2-T38.4X5	2-Adverse effect of oral contraceptives, subsequent encounter
2-T38.4X5S	2-T38.4X5	2-Adverse effect of oral contraceptives, sequela
2-T38.4X6A	2-T38.4X6	2-Underdosing of oral contraceptives, initial encounter
2-T38.4X6D	2-T38.4X6	2-Underdosing of oral contraceptives, subsequent encounter
2-T38.4X6S	2-T38.4X6	2-Underdosing of oral contraceptives, sequela
2-T38.5X1A	2-T38.5X1	2-Poisoning by other estrogens and progestogens, accidental (unintentional), initial encounter
2-T38.5X1D	2-T38.5X1	2-Poisoning by other estrogens and progestogens, accidental (unintentional), subsequent encounter
2-T38.5X1S	2-T38.5X1	2-Poisoning by other estrogens and progestogens, accidental (unintentional), sequela
2-T38.5X2A	2-T38.5X2	2-Poisoning by other estrogens and progestogens, intentional self-harm, initial encounter
2-T38.5X2D	2-T38.5X2	2-Poisoning by other estrogens and progestogens, intentional self-harm, subsequent encounter
2-T38.5X2S	2-T38.5X2	2-Poisoning by other estrogens and progestogens, intentional self-harm, sequela
2-T38.5X3A	2-T38.5X3	2-Poisoning by other estrogens and progestogens, assault, initial encounter
2-T38.5X3D	2-T38.5X3	2-Poisoning by other estrogens and progestogens, assault, subsequent encounter
2-T38.5X3S	2-T38.5X3	2-Poisoning by other estrogens and progestogens, assault, sequela
2-T38.5X4A	2-T38.5X4	2-Poisoning by other estrogens and progestogens, undetermined, initial encounter
2-T38.5X4D	2-T38.5X4	2-Poisoning by other estrogens and progestogens, undetermined, subsequent encounter
2-T38.5X4S	2-T38.5X4	2-Poisoning by other estrogens and progestogens, undetermined, sequela
2-T38.5X5A	2-T38.5X5	2-Adverse effect of other estrogens and progestogens, initial encounter
2-T38.5X5D	2-T38.5X5	2-Adverse effect of other estrogens and progestogens, subsequent encounter
2-T38.5X5S	2-T38.5X5	2-Adverse effect of other estrogens and progestogens, sequela
2-T38.5X6A	2-T38.5X6	2-Underdosing of other estrogens and progestogens, initial encounter
2-T38.5X6D	2-T38.5X6	2-Underdosing of other estrogens and progestogens, subsequent encounter
2-T38.5X6S	2-T38.5X6	2-Underdosing of other estrogens and progestogens, sequela
2-T38.6X1A	2-T38.6X1	2-Poisoning by antigonadotrophins, antiestrogens, antiandrogens, not elsewhere classified, accidental (unintentional), initial encounter
2-T38.6X1D	2-T38.6X1	2-Poisoning by antigonadotrophins, antiestrogens, antiandrogens, not elsewhere classified, accidental (unintentional), subsequent encounter
2-T38.6X1S	2-T38.6X1	2-Poisoning by antigonadotrophins, antiestrogens, antiandrogens, not elsewhere classified, accidental (unintentional), sequela
2-T38.6X2A	2-T38.6X2	2-Poisoning by antigonadotrophins, antiestrogens, antiandrogens, not elsewhere classified, intentional self-harm, initial encounter
2-T38.6X2D	2-T38.6X2	2-Poisoning by antigonadotrophins, antiestrogens, antiandrogens, not elsewhere classified, intentional self-harm, subsequent encounter
2-T38.6X2S	2-T38.6X2	2-Poisoning by antigonadotrophins, antiestrogens, antiandrogens, not elsewhere classified, intentional self-harm, sequela
2-T38.6X3A	2-T38.6X3	2-Poisoning by antigonadotrophins, antiestrogens, antiandrogens, not elsewhere classified, assault, initial encounter
2-T38.6X3D	2-T38.6X3	2-Poisoning by antigonadotrophins, antiestrogens, antiandrogens, not elsewhere classified, assault, subsequent encounter
2-T38.6X3S	2-T38.6X3	2-Poisoning by antigonadotrophins, antiestrogens, antiandrogens, not elsewhere classified, assault, sequela
2-T38.6X4A	2-T38.6X4	2-Poisoning by antigonadotrophins, antiestrogens, antiandrogens, not elsewhere classified, undetermined, initial encounter
2-T38.6X4D	2-T38.6X4	2-Poisoning by antigonadotrophins, antiestrogens, antiandrogens, not elsewhere classified, undetermined, subsequent encounter
2-T38.6X4S	2-T38.6X4	2-Poisoning by antigonadotrophins, antiestrogens, antiandrogens, not elsewhere classified, undetermined, sequela
2-T38.6X5A	2-T38.6X5	2-Adverse effect of antigonadotrophins, antiestrogens, antiandrogens, not elsewhere classified, initial encounter
2-T38.6X5D	2-T38.6X5	2-Adverse effect of antigonadotrophins, antiestrogens, antiandrogens, not elsewhere classified, subsequent encounter
2-T38.6X5S	2-T38.6X5	2-Adverse effect of antigonadotrophins, antiestrogens, antiandrogens, not elsewhere classified, sequela
2-T38.6X6A	2-T38.6X6	2-Underdosing of antigonadotrophins, antiestrogens, antiandrogens, not elsewhere classified, initial encounter
2-T38.6X6D	2-T38.6X6	2-Underdosing of antigonadotrophins, antiestrogens, antiandrogens, not elsewhere classified, subsequent encounter
2-T38.6X6S	2-T38.6X6	2-Underdosing of antigonadotrophins, antiestrogens, antiandrogens, not elsewhere classified, sequela
2-T38.7X1A	2-T38.7X1	2-Poisoning by androgens and anabolic congeners, accidental (unintentional), initial encounter
2-T38.7X1D	2-T38.7X1	2-Poisoning by androgens and anabolic congeners, accidental (unintentional), subsequent encounter
2-T38.7X1S	2-T38.7X1	2-Poisoning by androgens and anabolic congeners, accidental (unintentional), sequela
2-T38.7X2A	2-T38.7X2	2-Poisoning by androgens and anabolic congeners, intentional self-harm, initial encounter
2-T38.7X2D	2-T38.7X2	2-Poisoning by androgens and anabolic congeners, intentional self-harm, subsequent encounter
2-T38.7X2S	2-T38.7X2	2-Poisoning by androgens and anabolic congeners, intentional self-harm, sequela
2-T38.7X3A	2-T38.7X3	2-Poisoning by androgens and anabolic congeners, assault, initial encounter
2-T38.7X3D	2-T38.7X3	2-Poisoning by androgens and anabolic congeners, assault, subsequent encounter
2-T38.7X3S	2-T38.7X3	2-Poisoning by androgens and anabolic congeners, assault, sequela
2-T38.7X4A	2-T38.7X4	2-Poisoning by androgens and anabolic congeners, undetermined, initial encounter
2-T38.7X4D	2-T38.7X4	2-Poisoning by androgens and anabolic congeners, undetermined, subsequent encounter
2-T38.7X4S	2-T38.7X4	2-Poisoning by androgens and anabolic congeners, undetermined, sequela
2-T38.7X5A	2-T38.7X5	2-Adverse effect of androgens and anabolic congeners, initial encounter
2-T38.7X5D	2-T38.7X5	2-Adverse effect of androgens and anabolic congeners, subsequent encounter
2-T38.7X5S	2-T38.7X5	2-Adverse effect of androgens and anabolic congeners, sequela
2-T38.7X6A	2-T38.7X6	2-Underdosing of androgens and anabolic congeners, initial encounter
2-T38.7X6D	2-T38.7X6	2-Underdosing of androgens and anabolic congeners, subsequent encounter
2-T38.7X6S	2-T38.7X6	2-Underdosing of androgens and anabolic congeners, sequela
2-T38.801A	2-T38.801	2-Poisoning by unspecified hormones and synthetic substitutes, accidental (unintentional), initial encounter
2-T38.801D	2-T38.801	2-Poisoning by unspecified hormones and synthetic substitutes, accidental (unintentional), subsequent encounter
2-T38.801S	2-T38.801	2-Poisoning by unspecified hormones and synthetic substitutes, accidental (unintentional), sequela
2-T38.802A	2-T38.802	2-Poisoning by unspecified hormones and synthetic substitutes, intentional self-harm, initial encounter
2-T38.802D	2-T38.802	2-Poisoning by unspecified hormones and synthetic substitutes, intentional self-harm, subsequent encounter
2-T38.802S	2-T38.802	2-Poisoning by unspecified hormones and synthetic substitutes, intentional self-harm, sequela
2-T38.803A	2-T38.803	2-Poisoning by unspecified hormones and synthetic substitutes, assault, initial encounter
2-T38.803D	2-T38.803	2-Poisoning by unspecified hormones and synthetic substitutes, assault, subsequent encounter
2-T38.803S	2-T38.803	2-Poisoning by unspecified hormones and synthetic substitutes, assault, sequela
2-T38.804A	2-T38.804	2-Poisoning by unspecified hormones and synthetic substitutes, undetermined, initial encounter
2-T38.804D	2-T38.804	2-Poisoning by unspecified hormones and synthetic substitutes, undetermined, subsequent encounter
2-T38.804S	2-T38.804	2-Poisoning by unspecified hormones and synthetic substitutes, undetermined, sequela
2-T38.805A	2-T38.805	2-Adverse effect of unspecified hormones and synthetic substitutes, initial encounter
2-T38.805D	2-T38.805	2-Adverse effect of unspecified hormones and synthetic substitutes, subsequent encounter
2-T38.805S	2-T38.805	2-Adverse effect of unspecified hormones and synthetic substitutes, sequela
2-T38.806A	2-T38.806	2-Underdosing of unspecified hormones and synthetic substitutes, initial encounter
2-T38.806D	2-T38.806	2-Underdosing of unspecified hormones and synthetic substitutes, subsequent encounter
2-T38.806S	2-T38.806	2-Underdosing of unspecified hormones and synthetic substitutes, sequela
2-T38.811A	2-T38.811	2-Poisoning by anterior pituitary [adenohypophyseal] hormones, accidental (unintentional), initial encounter
2-T38.811D	2-T38.811	2-Poisoning by anterior pituitary [adenohypophyseal] hormones, accidental (unintentional), subsequent encounter
2-T38.811S	2-T38.811	2-Poisoning by anterior pituitary [adenohypophyseal] hormones, accidental (unintentional), sequela
2-T38.812A	2-T38.812	2-Poisoning by anterior pituitary [adenohypophyseal] hormones, intentional self-harm, initial encounter
2-T38.812D	2-T38.812	2-Poisoning by anterior pituitary [adenohypophyseal] hormones, intentional self-harm, subsequent encounter
2-T38.812S	2-T38.812	2-Poisoning by anterior pituitary [adenohypophyseal] hormones, intentional self-harm, sequela
2-T38.813A	2-T38.813	2-Poisoning by anterior pituitary [adenohypophyseal] hormones, assault, initial encounter
2-T38.813D	2-T38.813	2-Poisoning by anterior pituitary [adenohypophyseal] hormones, assault, subsequent encounter
2-T38.813S	2-T38.813	2-Poisoning by anterior pituitary [adenohypophyseal] hormones, assault, sequela
2-T38.814A	2-T38.814	2-Poisoning by anterior pituitary [adenohypophyseal] hormones, undetermined, initial encounter
2-T38.814D	2-T38.814	2-Poisoning by anterior pituitary [adenohypophyseal] hormones, undetermined, subsequent encounter
2-T38.814S	2-T38.814	2-Poisoning by anterior pituitary [adenohypophyseal] hormones, undetermined, sequela
2-T38.815A	2-T38.815	2-Adverse effect of anterior pituitary [adenohypophyseal] hormones, initial encounter
2-T38.815D	2-T38.815	2-Adverse effect of anterior pituitary [adenohypophyseal] hormones, subsequent encounter
2-T38.815S	2-T38.815	2-Adverse effect of anterior pituitary [adenohypophyseal] hormones, sequela
2-T38.816A	2-T38.816	2-Underdosing of anterior pituitary [adenohypophyseal] hormones, initial encounter
2-T38.816D	2-T38.816	2-Underdosing of anterior pituitary [adenohypophyseal] hormones, subsequent encounter
2-T38.816S	2-T38.816	2-Underdosing of anterior pituitary [adenohypophyseal] hormones, sequela
2-T38.891A	2-T38.891	2-Poisoning by other hormones and synthetic substitutes, accidental (unintentional), initial encounter
2-T38.891D	2-T38.891	2-Poisoning by other hormones and synthetic substitutes, accidental (unintentional), subsequent encounter
2-T38.891S	2-T38.891	2-Poisoning by other hormones and synthetic substitutes, accidental (unintentional), sequela
2-T38.892A	2-T38.892	2-Poisoning by other hormones and synthetic substitutes, intentional self-harm, initial encounter
2-T38.892D	2-T38.892	2-Poisoning by other hormones and synthetic substitutes, intentional self-harm, subsequent encounter
2-T38.892S	2-T38.892	2-Poisoning by other hormones and synthetic substitutes, intentional self-harm, sequela
2-T38.893A	2-T38.893	2-Poisoning by other hormones and synthetic substitutes, assault, initial encounter
2-T38.893D	2-T38.893	2-Poisoning by other hormones and synthetic substitutes, assault, subsequent encounter
2-T38.893S	2-T38.893	2-Poisoning by other hormones and synthetic substitutes, assault, sequela
2-T38.894A	2-T38.894	2-Poisoning by other hormones and synthetic substitutes, undetermined, initial encounter
2-T38.894D	2-T38.894	2-Poisoning by other hormones and synthetic substitutes, undetermined, subsequent encounter
2-T38.894S	2-T38.894	2-Poisoning by other hormones and synthetic substitutes, undetermined, sequela
2-T38.895A	2-T38.895	2-Adverse effect of other hormones and synthetic substitutes, initial encounter
2-T38.895D	2-T38.895	2-Adverse effect of other hormones and synthetic substitutes, subsequent encounter
2-T38.895S	2-T38.895	2-Adverse effect of other hormones and synthetic substitutes, sequela
2-T38.896A	2-T38.896	2-Underdosing of other hormones and synthetic substitutes, initial encounter
2-T38.896D	2-T38.896	2-Underdosing of other hormones and synthetic substitutes, subsequent encounter
2-T38.896S	2-T38.896	2-Underdosing of other hormones and synthetic substitutes, sequela
2-T38.901A	2-T38.901	2-Poisoning by unspecified hormone antagonists, accidental (unintentional), initial encounter
2-T38.901D	2-T38.901	2-Poisoning by unspecified hormone antagonists, accidental (unintentional), subsequent encounter
2-T38.901S	2-T38.901	2-Poisoning by unspecified hormone antagonists, accidental (unintentional), sequela
2-T38.902A	2-T38.902	2-Poisoning by unspecified hormone antagonists, intentional self-harm, initial encounter
2-T38.902D	2-T38.902	2-Poisoning by unspecified hormone antagonists, intentional self-harm, subsequent encounter
2-T38.902S	2-T38.902	2-Poisoning by unspecified hormone antagonists, intentional self-harm, sequela
2-T38.903A	2-T38.903	2-Poisoning by unspecified hormone antagonists, assault, initial encounter
2-T38.903D	2-T38.903	2-Poisoning by unspecified hormone antagonists, assault, subsequent encounter
2-T38.903S	2-T38.903	2-Poisoning by unspecified hormone antagonists, assault, sequela
2-T38.904A	2-T38.904	2-Poisoning by unspecified hormone antagonists, undetermined, initial encounter
2-T38.904D	2-T38.904	2-Poisoning by unspecified hormone antagonists, undetermined, subsequent encounter
2-T38.904S	2-T38.904	2-Poisoning by unspecified hormone antagonists, undetermined, sequela
2-T38.905A	2-T38.905	2-Adverse effect of unspecified hormone antagonists, initial encounter
2-T38.905D	2-T38.905	2-Adverse effect of unspecified hormone antagonists, subsequent encounter
2-T38.905S	2-T38.905	2-Adverse effect of unspecified hormone antagonists, sequela
2-T38.906A	2-T38.906	2-Underdosing of unspecified hormone antagonists, initial encounter
2-T38.906D	2-T38.906	2-Underdosing of unspecified hormone antagonists, subsequent encounter
2-T38.906S	2-T38.906	2-Underdosing of unspecified hormone antagonists, sequela
2-T38.991A	2-T38.991	2-Poisoning by other hormone antagonists, accidental (unintentional), initial encounter
2-T38.991D	2-T38.991	2-Poisoning by other hormone antagonists, accidental (unintentional), subsequent encounter
2-T38.991S	2-T38.991	2-Poisoning by other hormone antagonists, accidental (unintentional), sequela
2-T38.992A	2-T38.992	2-Poisoning by other hormone antagonists, intentional self-harm, initial encounter
2-T38.992D	2-T38.992	2-Poisoning by other hormone antagonists, intentional self-harm, subsequent encounter
2-T38.992S	2-T38.992	2-Poisoning by other hormone antagonists, intentional self-harm, sequela
2-T38.993A	2-T38.993	2-Poisoning by other hormone antagonists, assault, initial encounter
2-T38.993D	2-T38.993	2-Poisoning by other hormone antagonists, assault, subsequent encounter
2-T38.993S	2-T38.993	2-Poisoning by other hormone antagonists, assault, sequela
2-T38.994A	2-T38.994	2-Poisoning by other hormone antagonists, undetermined, initial encounter
2-T38.994D	2-T38.994	2-Poisoning by other hormone antagonists, undetermined, subsequent encounter
2-T38.994S	2-T38.994	2-Poisoning by other hormone antagonists, undetermined, sequela
2-T38.995A	2-T38.995	2-Adverse effect of other hormone antagonists, initial encounter
2-T38.995D	2-T38.995	2-Adverse effect of other hormone antagonists, subsequent encounter
2-T38.995S	2-T38.995	2-Adverse effect of other hormone antagonists, sequela
2-T38.996A	2-T38.996	2-Underdosing of other hormone antagonists, initial encounter
2-T38.996D	2-T38.996	2-Underdosing of other hormone antagonists, subsequent encounter
2-T38.996S	2-T38.996	2-Underdosing of other hormone antagonists, sequela
2-T39.011A	2-T39.011	2-Poisoning by aspirin, accidental (unintentional), initial encounter
2-T39.011D	2-T39.011	2-Poisoning by aspirin, accidental (unintentional), subsequent encounter
2-T39.011S	2-T39.011	2-Poisoning by aspirin, accidental (unintentional), sequela
2-T39.012A	2-T39.012	2-Poisoning by aspirin, intentional self-harm, initial encounter
2-T39.012D	2-T39.012	2-Poisoning by aspirin, intentional self-harm, subsequent encounter
2-T39.012S	2-T39.012	2-Poisoning by aspirin, intentional self-harm, sequela
2-T39.013A	2-T39.013	2-Poisoning by aspirin, assault, initial encounter
2-T39.013D	2-T39.013	2-Poisoning by aspirin, assault, subsequent encounter
2-T39.013S	2-T39.013	2-Poisoning by aspirin, assault, sequela
2-T39.014A	2-T39.014	2-Poisoning by aspirin, undetermined, initial encounter
2-T39.014D	2-T39.014	2-Poisoning by aspirin, undetermined, subsequent encounter
2-T39.014S	2-T39.014	2-Poisoning by aspirin, undetermined, sequela
2-T39.015A	2-T39.015	2-Adverse effect of aspirin, initial encounter
2-T39.015D	2-T39.015	2-Adverse effect of aspirin, subsequent encounter
2-T39.015S	2-T39.015	2-Adverse effect of aspirin, sequela
2-T39.016A	2-T39.016	2-Underdosing of aspirin, initial encounter
2-T39.016D	2-T39.016	2-Underdosing of aspirin, subsequent encounter
2-T39.016S	2-T39.016	2-Underdosing of aspirin, sequela
2-T39.091A	2-T39.091	2-Poisoning by salicylates, accidental (unintentional), initial encounter
2-T39.091D	2-T39.091	2-Poisoning by salicylates, accidental (unintentional), subsequent encounter
2-T39.091S	2-T39.091	2-Poisoning by salicylates, accidental (unintentional), sequela
2-T39.092A	2-T39.092	2-Poisoning by salicylates, intentional self-harm, initial encounter
2-T39.092D	2-T39.092	2-Poisoning by salicylates, intentional self-harm, subsequent encounter
2-T39.092S	2-T39.092	2-Poisoning by salicylates, intentional self-harm, sequela
2-T39.093A	2-T39.093	2-Poisoning by salicylates, assault, initial encounter
2-T39.093D	2-T39.093	2-Poisoning by salicylates, assault, subsequent encounter
2-T39.093S	2-T39.093	2-Poisoning by salicylates, assault, sequela
2-T39.094A	2-T39.094	2-Poisoning by salicylates, undetermined, initial encounter
2-T39.094D	2-T39.094	2-Poisoning by salicylates, undetermined, subsequent encounter
2-T39.094S	2-T39.094	2-Poisoning by salicylates, undetermined, sequela
2-T39.095A	2-T39.095	2-Adverse effect of salicylates, initial encounter
2-T39.095D	2-T39.095	2-Adverse effect of salicylates, subsequent encounter
2-T39.095S	2-T39.095	2-Adverse effect of salicylates, sequela
2-T39.096A	2-T39.096	2-Underdosing of salicylates, initial encounter
2-T39.096D	2-T39.096	2-Underdosing of salicylates, subsequent encounter
2-T39.096S	2-T39.096	2-Underdosing of salicylates, sequela
2-T39.1X1A	2-T39.1X1	2-Poisoning by 4-Aminophenol derivatives, accidental (unintentional), initial encounter
2-T39.1X1D	2-T39.1X1	2-Poisoning by 4-Aminophenol derivatives, accidental (unintentional), subsequent encounter
2-T39.1X1S	2-T39.1X1	2-Poisoning by 4-Aminophenol derivatives, accidental (unintentional), sequela
2-T39.1X2A	2-T39.1X2	2-Poisoning by 4-Aminophenol derivatives, intentional self-harm, initial encounter
2-T39.1X2D	2-T39.1X2	2-Poisoning by 4-Aminophenol derivatives, intentional self-harm, subsequent encounter
2-T39.1X2S	2-T39.1X2	2-Poisoning by 4-Aminophenol derivatives, intentional self-harm, sequela
2-T39.1X3A	2-T39.1X3	2-Poisoning by 4-Aminophenol derivatives, assault, initial encounter
2-T39.1X3D	2-T39.1X3	2-Poisoning by 4-Aminophenol derivatives, assault, subsequent encounter
2-T39.1X3S	2-T39.1X3	2-Poisoning by 4-Aminophenol derivatives, assault, sequela
2-T39.1X4A	2-T39.1X4	2-Poisoning by 4-Aminophenol derivatives, undetermined, initial encounter
2-T39.1X4D	2-T39.1X4	2-Poisoning by 4-Aminophenol derivatives, undetermined, subsequent encounter
2-T39.1X4S	2-T39.1X4	2-Poisoning by 4-Aminophenol derivatives, undetermined, sequela
2-T39.1X5A	2-T39.1X5	2-Adverse effect of 4-Aminophenol derivatives, initial encounter
2-T39.1X5D	2-T39.1X5	2-Adverse effect of 4-Aminophenol derivatives, subsequent encounter
2-T39.1X5S	2-T39.1X5	2-Adverse effect of 4-Aminophenol derivatives, sequela
2-T39.1X6A	2-T39.1X6	2-Underdosing of 4-Aminophenol derivatives, initial encounter
2-T39.1X6D	2-T39.1X6	2-Underdosing of 4-Aminophenol derivatives, subsequent encounter
2-T39.1X6S	2-T39.1X6	2-Underdosing of 4-Aminophenol derivatives, sequela
2-T39.2X1A	2-T39.2X1	2-Poisoning by pyrazolone derivatives, accidental (unintentional), initial encounter
2-T39.2X1D	2-T39.2X1	2-Poisoning by pyrazolone derivatives, accidental (unintentional), subsequent encounter
2-T39.2X1S	2-T39.2X1	2-Poisoning by pyrazolone derivatives, accidental (unintentional), sequela
2-T39.2X2A	2-T39.2X2	2-Poisoning by pyrazolone derivatives, intentional self-harm, initial encounter
2-T39.2X2D	2-T39.2X2	2-Poisoning by pyrazolone derivatives, intentional self-harm, subsequent encounter
2-T39.2X2S	2-T39.2X2	2-Poisoning by pyrazolone derivatives, intentional self-harm, sequela
2-T39.2X3A	2-T39.2X3	2-Poisoning by pyrazolone derivatives, assault, initial encounter
2-T39.2X3D	2-T39.2X3	2-Poisoning by pyrazolone derivatives, assault, subsequent encounter
2-T39.2X3S	2-T39.2X3	2-Poisoning by pyrazolone derivatives, assault, sequela
2-T39.2X4A	2-T39.2X4	2-Poisoning by pyrazolone derivatives, undetermined, initial encounter
2-T39.2X4D	2-T39.2X4	2-Poisoning by pyrazolone derivatives, undetermined, subsequent encounter
2-T39.2X4S	2-T39.2X4	2-Poisoning by pyrazolone derivatives, undetermined, sequela
2-T39.2X5A	2-T39.2X5	2-Adverse effect of pyrazolone derivatives, initial encounter
2-T39.2X5D	2-T39.2X5	2-Adverse effect of pyrazolone derivatives, subsequent encounter
2-T39.2X5S	2-T39.2X5	2-Adverse effect of pyrazolone derivatives, sequela
2-T39.2X6A	2-T39.2X6	2-Underdosing of pyrazolone derivatives, initial encounter
2-T39.2X6D	2-T39.2X6	2-Underdosing of pyrazolone derivatives, subsequent encounter
2-T39.2X6S	2-T39.2X6	2-Underdosing of pyrazolone derivatives, sequela
2-T39.311A	2-T39.311	2-Poisoning by propionic acid derivatives, accidental (unintentional), initial encounter
2-T39.311D	2-T39.311	2-Poisoning by propionic acid derivatives, accidental (unintentional), subsequent encounter
2-T39.311S	2-T39.311	2-Poisoning by propionic acid derivatives, accidental (unintentional), sequela
2-T39.312A	2-T39.312	2-Poisoning by propionic acid derivatives, intentional self-harm, initial encounter
2-T39.312D	2-T39.312	2-Poisoning by propionic acid derivatives, intentional self-harm, subsequent encounter
2-T39.312S	2-T39.312	2-Poisoning by propionic acid derivatives, intentional self-harm, sequela
2-T39.313A	2-T39.313	2-Poisoning by propionic acid derivatives, assault, initial encounter
2-T39.313D	2-T39.313	2-Poisoning by propionic acid derivatives, assault, subsequent encounter
2-T39.313S	2-T39.313	2-Poisoning by propionic acid derivatives, assault, sequela
2-T39.314A	2-T39.314	2-Poisoning by propionic acid derivatives, undetermined, initial encounter
2-T39.314D	2-T39.314	2-Poisoning by propionic acid derivatives, undetermined, subsequent encounter
2-T39.314S	2-T39.314	2-Poisoning by propionic acid derivatives, undetermined, sequela
2-T39.315A	2-T39.315	2-Adverse effect of propionic acid derivatives, initial encounter
2-T39.315D	2-T39.315	2-Adverse effect of propionic acid derivatives, subsequent encounter
2-T39.315S	2-T39.315	2-Adverse effect of propionic acid derivatives, sequela
2-T39.316A	2-T39.316	2-Underdosing of propionic acid derivatives, initial encounter
2-T39.316D	2-T39.316	2-Underdosing of propionic acid derivatives, subsequent encounter
2-T39.316S	2-T39.316	2-Underdosing of propionic acid derivatives, sequela
2-T39.391A	2-T39.391	2-Poisoning by other nonsteroidal anti-inflammatory drugs [NSAID], accidental (unintentional), initial encounter
2-T39.391D	2-T39.391	2-Poisoning by other nonsteroidal anti-inflammatory drugs [NSAID], accidental (unintentional), subsequent encounter
2-T39.391S	2-T39.391	2-Poisoning by other nonsteroidal anti-inflammatory drugs [NSAID], accidental (unintentional), sequela
2-T39.392A	2-T39.392	2-Poisoning by other nonsteroidal anti-inflammatory drugs [NSAID], intentional self-harm, initial encounter
2-T39.392D	2-T39.392	2-Poisoning by other nonsteroidal anti-inflammatory drugs [NSAID], intentional self-harm, subsequent encounter
2-T39.392S	2-T39.392	2-Poisoning by other nonsteroidal anti-inflammatory drugs [NSAID], intentional self-harm, sequela
2-T39.393A	2-T39.393	2-Poisoning by other nonsteroidal anti-inflammatory drugs [NSAID], assault, initial encounter
2-T39.393D	2-T39.393	2-Poisoning by other nonsteroidal anti-inflammatory drugs [NSAID], assault, subsequent encounter
2-T39.393S	2-T39.393	2-Poisoning by other nonsteroidal anti-inflammatory drugs [NSAID], assault, sequela
2-T39.394A	2-T39.394	2-Poisoning by other nonsteroidal anti-inflammatory drugs [NSAID], undetermined, initial encounter
2-T39.394D	2-T39.394	2-Poisoning by other nonsteroidal anti-inflammatory drugs [NSAID], undetermined, subsequent encounter
2-T39.394S	2-T39.394	2-Poisoning by other nonsteroidal anti-inflammatory drugs [NSAID], undetermined, sequela
2-T39.395A	2-T39.395	2-Adverse effect of other nonsteroidal anti-inflammatory drugs [NSAID], initial encounter
2-T39.395D	2-T39.395	2-Adverse effect of other nonsteroidal anti-inflammatory drugs [NSAID], subsequent encounter
2-T39.395S	2-T39.395	2-Adverse effect of other nonsteroidal anti-inflammatory drugs [NSAID], sequela
2-T39.396A	2-T39.396	2-Underdosing of other nonsteroidal anti-inflammatory drugs [NSAID], initial encounter
2-T39.396D	2-T39.396	2-Underdosing of other nonsteroidal anti-inflammatory drugs [NSAID], subsequent encounter
2-T39.396S	2-T39.396	2-Underdosing of other nonsteroidal anti-inflammatory drugs [NSAID], sequela
2-T39.4X1A	2-T39.4X1	2-Poisoning by antirheumatics, not elsewhere classified, accidental (unintentional), initial encounter
2-T39.4X1D	2-T39.4X1	2-Poisoning by antirheumatics, not elsewhere classified, accidental (unintentional), subsequent encounter
2-T39.4X1S	2-T39.4X1	2-Poisoning by antirheumatics, not elsewhere classified, accidental (unintentional), sequela
2-T39.4X2A	2-T39.4X2	2-Poisoning by antirheumatics, not elsewhere classified, intentional self-harm, initial encounter
2-T39.4X2D	2-T39.4X2	2-Poisoning by antirheumatics, not elsewhere classified, intentional self-harm, subsequent encounter
2-T39.4X2S	2-T39.4X2	2-Poisoning by antirheumatics, not elsewhere classified, intentional self-harm, sequela
2-T39.4X3A	2-T39.4X3	2-Poisoning by antirheumatics, not elsewhere classified, assault, initial encounter
2-T39.4X3D	2-T39.4X3	2-Poisoning by antirheumatics, not elsewhere classified, assault, subsequent encounter
2-T39.4X3S	2-T39.4X3	2-Poisoning by antirheumatics, not elsewhere classified, assault, sequela
2-T39.4X4A	2-T39.4X4	2-Poisoning by antirheumatics, not elsewhere classified, undetermined, initial encounter
2-T39.4X4D	2-T39.4X4	2-Poisoning by antirheumatics, not elsewhere classified, undetermined, subsequent encounter
2-T39.4X4S	2-T39.4X4	2-Poisoning by antirheumatics, not elsewhere classified, undetermined, sequela
2-T39.4X5A	2-T39.4X5	2-Adverse effect of antirheumatics, not elsewhere classified, initial encounter
2-T39.4X5D	2-T39.4X5	2-Adverse effect of antirheumatics, not elsewhere classified, subsequent encounter
2-T39.4X5S	2-T39.4X5	2-Adverse effect of antirheumatics, not elsewhere classified, sequela
2-T39.4X6A	2-T39.4X6	2-Underdosing of antirheumatics, not elsewhere classified, initial encounter
2-T39.4X6D	2-T39.4X6	2-Underdosing of antirheumatics, not elsewhere classified, subsequent encounter
2-T39.4X6S	2-T39.4X6	2-Underdosing of antirheumatics, not elsewhere classified, sequela
2-T39.8X1A	2-T39.8X1	2-Poisoning by other nonopioid analgesics and antipyretics, not elsewhere classified, accidental (unintentional), initial encounter
2-T39.8X1D	2-T39.8X1	2-Poisoning by other nonopioid analgesics and antipyretics, not elsewhere classified, accidental (unintentional), subsequent encounter
2-T39.8X1S	2-T39.8X1	2-Poisoning by other nonopioid analgesics and antipyretics, not elsewhere classified, accidental (unintentional), sequela
2-T39.8X2A	2-T39.8X2	2-Poisoning by other nonopioid analgesics and antipyretics, not elsewhere classified, intentional self-harm, initial encounter
2-T39.8X2D	2-T39.8X2	2-Poisoning by other nonopioid analgesics and antipyretics, not elsewhere classified, intentional self-harm, subsequent encounter
2-T39.8X2S	2-T39.8X2	2-Poisoning by other nonopioid analgesics and antipyretics, not elsewhere classified, intentional self-harm, sequela
2-T39.8X3A	2-T39.8X3	2-Poisoning by other nonopioid analgesics and antipyretics, not elsewhere classified, assault, initial encounter
2-T39.8X3D	2-T39.8X3	2-Poisoning by other nonopioid analgesics and antipyretics, not elsewhere classified, assault, subsequent encounter
2-T39.8X3S	2-T39.8X3	2-Poisoning by other nonopioid analgesics and antipyretics, not elsewhere classified, assault, sequela
2-T39.8X4A	2-T39.8X4	2-Poisoning by other nonopioid analgesics and antipyretics, not elsewhere classified, undetermined, initial encounter
2-T39.8X4D	2-T39.8X4	2-Poisoning by other nonopioid analgesics and antipyretics, not elsewhere classified, undetermined, subsequent encounter
2-T39.8X4S	2-T39.8X4	2-Poisoning by other nonopioid analgesics and antipyretics, not elsewhere classified, undetermined, sequela
2-T39.8X5A	2-T39.8X5	2-Adverse effect of other nonopioid analgesics and antipyretics, not elsewhere classified, initial encounter
2-T39.8X5D	2-T39.8X5	2-Adverse effect of other nonopioid analgesics and antipyretics, not elsewhere classified, subsequent encounter
2-T39.8X5S	2-T39.8X5	2-Adverse effect of other nonopioid analgesics and antipyretics, not elsewhere classified, sequela
2-T39.8X6A	2-T39.8X6	2-Underdosing of other nonopioid analgesics and antipyretics, not elsewhere classified, initial encounter
2-T39.8X6D	2-T39.8X6	2-Underdosing of other nonopioid analgesics and antipyretics, not elsewhere classified, subsequent encounter
2-T39.8X6S	2-T39.8X6	2-Underdosing of other nonopioid analgesics and antipyretics, not elsewhere classified, sequela
2-T39.91XA	2-T39.91	2-Poisoning by unspecified nonopioid analgesic, antipyretic and antirheumatic, accidental (unintentional), initial encounter
2-T39.91XD	2-T39.91	2-Poisoning by unspecified nonopioid analgesic, antipyretic and antirheumatic, accidental (unintentional), subsequent encounter
2-T39.91XS	2-T39.91	2-Poisoning by unspecified nonopioid analgesic, antipyretic and antirheumatic, accidental (unintentional), sequela
2-T39.92XA	2-T39.92	2-Poisoning by unspecified nonopioid analgesic, antipyretic and antirheumatic, intentional self-harm, initial encounter
2-T39.92XD	2-T39.92	2-Poisoning by unspecified nonopioid analgesic, antipyretic and antirheumatic, intentional self-harm, subsequent encounter
2-T39.92XS	2-T39.92	2-Poisoning by unspecified nonopioid analgesic, antipyretic and antirheumatic, intentional self-harm, sequela
2-T39.93XA	2-T39.93	2-Poisoning by unspecified nonopioid analgesic, antipyretic and antirheumatic, assault, initial encounter
2-T39.93XD	2-T39.93	2-Poisoning by unspecified nonopioid analgesic, antipyretic and antirheumatic, assault, subsequent encounter
2-T39.93XS	2-T39.93	2-Poisoning by unspecified nonopioid analgesic, antipyretic and antirheumatic, assault, sequela
2-T39.94XA	2-T39.94	2-Poisoning by unspecified nonopioid analgesic, antipyretic and antirheumatic, undetermined, initial encounter
2-T39.94XD	2-T39.94	2-Poisoning by unspecified nonopioid analgesic, antipyretic and antirheumatic, undetermined, subsequent encounter
2-T39.94XS	2-T39.94	2-Poisoning by unspecified nonopioid analgesic, antipyretic and antirheumatic, undetermined, sequela
2-T39.95XA	2-T39.95	2-Adverse effect of unspecified nonopioid analgesic, antipyretic and antirheumatic, initial encounter
2-T39.95XD	2-T39.95	2-Adverse effect of unspecified nonopioid analgesic, antipyretic and antirheumatic, subsequent encounter
2-T39.95XS	2-T39.95	2-Adverse effect of unspecified nonopioid analgesic, antipyretic and antirheumatic, sequela
2-T39.96XA	2-T39.96	2-Underdosing of unspecified nonopioid analgesic, antipyretic and antirheumatic, initial encounter
2-T39.96XD	2-T39.96	2-Underdosing of unspecified nonopioid analgesic, antipyretic and antirheumatic, subsequent encounter
2-T39.96XS	2-T39.96	2-Underdosing of unspecified nonopioid analgesic, antipyretic and antirheumatic, sequela
2-T40.0X1A	2-T40.0X1	2-Poisoning by opium, accidental (unintentional), initial encounter
2-T40.0X1D	2-T40.0X1	2-Poisoning by opium, accidental (unintentional), subsequent encounter
2-T40.0X1S	2-T40.0X1	2-Poisoning by opium, accidental (unintentional), sequela
2-T40.0X2A	2-T40.0X2	2-Poisoning by opium, intentional self-harm, initial encounter
2-T40.0X2D	2-T40.0X2	2-Poisoning by opium, intentional self-harm, subsequent encounter
2-T40.0X2S	2-T40.0X2	2-Poisoning by opium, intentional self-harm, sequela
2-T40.0X3A	2-T40.0X3	2-Poisoning by opium, assault, initial encounter
2-T40.0X3D	2-T40.0X3	2-Poisoning by opium, assault, subsequent encounter
2-T40.0X3S	2-T40.0X3	2-Poisoning by opium, assault, sequela
2-T40.0X4A	2-T40.0X4	2-Poisoning by opium, undetermined, initial encounter
2-T40.0X4D	2-T40.0X4	2-Poisoning by opium, undetermined, subsequent encounter
2-T40.0X4S	2-T40.0X4	2-Poisoning by opium, undetermined, sequela
2-T40.0X5A	2-T40.0X5	2-Adverse effect of opium, initial encounter
2-T40.0X5D	2-T40.0X5	2-Adverse effect of opium, subsequent encounter
2-T40.0X5S	2-T40.0X5	2-Adverse effect of opium, sequela
2-T40.0X6A	2-T40.0X6	2-Underdosing of opium, initial encounter
2-T40.0X6D	2-T40.0X6	2-Underdosing of opium, subsequent encounter
2-T40.0X6S	2-T40.0X6	2-Underdosing of opium, sequela
2-T40.1X1A	2-T40.1X1	2-Poisoning by heroin, accidental (unintentional), initial encounter
2-T40.1X1D	2-T40.1X1	2-Poisoning by heroin, accidental (unintentional), subsequent encounter
2-T40.1X1S	2-T40.1X1	2-Poisoning by heroin, accidental (unintentional), sequela
2-T40.1X2A	2-T40.1X2	2-Poisoning by heroin, intentional self-harm, initial encounter
2-T40.1X2D	2-T40.1X2	2-Poisoning by heroin, intentional self-harm, subsequent encounter
2-T40.1X2S	2-T40.1X2	2-Poisoning by heroin, intentional self-harm, sequela
2-T40.1X3A	2-T40.1X3	2-Poisoning by heroin, assault, initial encounter
2-T40.1X3D	2-T40.1X3	2-Poisoning by heroin, assault, subsequent encounter
2-T40.1X3S	2-T40.1X3	2-Poisoning by heroin, assault, sequela
2-T40.1X4A	2-T40.1X4	2-Poisoning by heroin, undetermined, initial encounter
2-T40.1X4D	2-T40.1X4	2-Poisoning by heroin, undetermined, subsequent encounter
2-T40.1X4S	2-T40.1X4	2-Poisoning by heroin, undetermined, sequela
2-T40.2X1A	2-T40.2X1	2-Poisoning by other opioids, accidental (unintentional), initial encounter
2-T40.2X1D	2-T40.2X1	2-Poisoning by other opioids, accidental (unintentional), subsequent encounter
2-T40.2X1S	2-T40.2X1	2-Poisoning by other opioids, accidental (unintentional), sequela
2-T40.2X2A	2-T40.2X2	2-Poisoning by other opioids, intentional self-harm, initial encounter
2-T40.2X2D	2-T40.2X2	2-Poisoning by other opioids, intentional self-harm, subsequent encounter
2-T40.2X2S	2-T40.2X2	2-Poisoning by other opioids, intentional self-harm, sequela
2-T40.2X3A	2-T40.2X3	2-Poisoning by other opioids, assault, initial encounter
2-T40.2X3D	2-T40.2X3	2-Poisoning by other opioids, assault, subsequent encounter
2-T40.2X3S	2-T40.2X3	2-Poisoning by other opioids, assault, sequela
2-T40.2X4A	2-T40.2X4	2-Poisoning by other opioids, undetermined, initial encounter
2-T40.2X4D	2-T40.2X4	2-Poisoning by other opioids, undetermined, subsequent encounter
2-T40.2X4S	2-T40.2X4	2-Poisoning by other opioids, undetermined, sequela
2-T40.2X5A	2-T40.2X5	2-Adverse effect of other opioids, initial encounter
2-T40.2X5D	2-T40.2X5	2-Adverse effect of other opioids, subsequent encounter
2-T40.2X5S	2-T40.2X5	2-Adverse effect of other opioids, sequela
2-T40.2X6A	2-T40.2X6	2-Underdosing of other opioids, initial encounter
2-T40.2X6D	2-T40.2X6	2-Underdosing of other opioids, subsequent encounter
2-T40.2X6S	2-T40.2X6	2-Underdosing of other opioids, sequela
2-T40.3X1A	2-T40.3X1	2-Poisoning by methadone, accidental (unintentional), initial encounter
2-T40.3X1D	2-T40.3X1	2-Poisoning by methadone, accidental (unintentional), subsequent encounter
2-T40.3X1S	2-T40.3X1	2-Poisoning by methadone, accidental (unintentional), sequela
2-T40.3X2A	2-T40.3X2	2-Poisoning by methadone, intentional self-harm, initial encounter
2-T40.3X2D	2-T40.3X2	2-Poisoning by methadone, intentional self-harm, subsequent encounter
2-T40.3X2S	2-T40.3X2	2-Poisoning by methadone, intentional self-harm, sequela
2-T40.3X3A	2-T40.3X3	2-Poisoning by methadone, assault, initial encounter
2-T40.3X3D	2-T40.3X3	2-Poisoning by methadone, assault, subsequent encounter
2-T40.3X3S	2-T40.3X3	2-Poisoning by methadone, assault, sequela
2-T40.3X4A	2-T40.3X4	2-Poisoning by methadone, undetermined, initial encounter
2-T40.3X4D	2-T40.3X4	2-Poisoning by methadone, undetermined, subsequent encounter
2-T40.3X4S	2-T40.3X4	2-Poisoning by methadone, undetermined, sequela
2-T40.3X5A	2-T40.3X5	2-Adverse effect of methadone, initial encounter
2-T40.3X5D	2-T40.3X5	2-Adverse effect of methadone, subsequent encounter
2-T40.3X5S	2-T40.3X5	2-Adverse effect of methadone, sequela
2-T40.3X6A	2-T40.3X6	2-Underdosing of methadone, initial encounter
2-T40.3X6D	2-T40.3X6	2-Underdosing of methadone, subsequent encounter
2-T40.3X6S	2-T40.3X6	2-Underdosing of methadone, sequela
2-T40.411A	2-T40.411	2-Poisoning by fentanyl or fentanyl analogs, accidental (unintentional), initial encounter
2-T40.411D	2-T40.411	2-Poisoning by fentanyl or fentanyl analogs, accidental (unintentional), subsequent encounter
2-T40.411S	2-T40.411	2-Poisoning by fentanyl or fentanyl analogs, accidental (unintentional), sequela
2-T40.412A	2-T40.412	2-Poisoning by fentanyl or fentanyl analogs, intentional self-harm, initial encounter
2-T40.412D	2-T40.412	2-Poisoning by fentanyl or fentanyl analogs, intentional self-harm, subsequent encounter
2-T40.412S	2-T40.412	2-Poisoning by fentanyl or fentanyl analogs, intentional self-harm, sequela
2-T40.413A	2-T40.413	2-Poisoning by fentanyl or fentanyl analogs, assault, initial encounter
2-T40.413D	2-T40.413	2-Poisoning by fentanyl or fentanyl analogs, assault, subsequent encounter
2-T40.413S	2-T40.413	2-Poisoning by fentanyl or fentanyl analogs, assault, sequela
2-T40.414A	2-T40.414	2-Poisoning by fentanyl or fentanyl analogs, undetermined, initial encounter
2-T40.414D	2-T40.414	2-Poisoning by fentanyl or fentanyl analogs, undetermined, subsequent encounter
2-T40.414S	2-T40.414	2-Poisoning by fentanyl or fentanyl analogs, undetermined, sequela
2-T40.415A	2-T40.415	2-Adverse effect of fentanyl or fentanyl analogs, initial encounter
2-T40.415D	2-T40.415	2-Adverse effect of fentanyl or fentanyl analogs, subsequent encounter
2-T40.415S	2-T40.415	2-Adverse effect of fentanyl or fentanyl analogs, sequela
2-T40.416A	2-T40.416	2-Underdosing of fentanyl or fentanyl analogs, initial encounter
2-T40.416D	2-T40.416	2-Underdosing of fentanyl or fentanyl analogs, subsequent encounter
2-T40.416S	2-T40.416	2-Underdosing of fentanyl or fentanyl analogs, sequela
2-T40.421A	2-T40.421	2-Poisoning by tramadol, accidental (unintentional), initial encounter
2-T40.421D	2-T40.421	2-Poisoning by tramadol, accidental (unintentional), subsequent encounter
2-T40.421S	2-T40.421	2-Poisoning by tramadol, accidental (unintentional), sequela
2-T40.422A	2-T40.422	2-Poisoning by tramadol, intentional self-harm, initial encounter
2-T40.422D	2-T40.422	2-Poisoning by tramadol, intentional self-harm, subsequent encounter
2-T40.422S	2-T40.422	2-Poisoning by tramadol, intentional self-harm, sequela
2-T40.423A	2-T40.423	2-Poisoning by tramadol, assault, initial encounter
2-T40.423D	2-T40.423	2-Poisoning by tramadol, assault, subsequent encounter
2-T40.423S	2-T40.423	2-Poisoning by tramadol, assault, sequela
2-T40.424A	2-T40.424	2-Poisoning by tramadol, undetermined, initial encounter
2-T40.424D	2-T40.424	2-Poisoning by tramadol, undetermined, subsequent encounter
2-T40.424S	2-T40.424	2-Poisoning by tramadol, undetermined, sequela
2-T40.425A	2-T40.425	2-Adverse effect of tramadol, initial encounter
2-T40.425D	2-T40.425	2-Adverse effect of tramadol, subsequent encounter
2-T40.425S	2-T40.425	2-Adverse effect of tramadol, sequela
2-T40.426A	2-T40.426	2-Underdosing of tramadol, initial encounter
2-T40.426D	2-T40.426	2-Underdosing of tramadol, subsequent encounter
2-T40.426S	2-T40.426	2-Underdosing of tramadol, sequela
2-T40.491A	2-T40.491	2-Poisoning by other synthetic narcotics, accidental (unintentional), initial encounter
2-T40.491D	2-T40.491	2-Poisoning by other synthetic narcotics, accidental (unintentional), subsequent encounter
2-T40.491S	2-T40.491	2-Poisoning by other synthetic narcotics, accidental (unintentional), sequela
2-T40.492A	2-T40.492	2-Poisoning by other synthetic narcotics, intentional self-harm, initial encounter
2-T40.492D	2-T40.492	2-Poisoning by other synthetic narcotics, intentional self-harm, subsequent encounter
2-T40.492S	2-T40.492	2-Poisoning by other synthetic narcotics, intentional self-harm, sequela
2-T40.493A	2-T40.493	2-Poisoning by other synthetic narcotics, assault, initial encounter
2-T40.493D	2-T40.493	2-Poisoning by other synthetic narcotics, assault, subsequent encounter
2-T40.493S	2-T40.493	2-Poisoning by other synthetic narcotics, assault, sequela
2-T40.494A	2-T40.494	2-Poisoning by other synthetic narcotics, undetermined, initial encounter
2-T40.494D	2-T40.494	2-Poisoning by other synthetic narcotics, undetermined, subsequent encounter
2-T40.494S	2-T40.494	2-Poisoning by other synthetic narcotics, undetermined, sequela
2-T40.495A	2-T40.495	2-Adverse effect of other synthetic narcotics, initial encounter
2-T40.495D	2-T40.495	2-Adverse effect of other synthetic narcotics, subsequent encounter
2-T40.495S	2-T40.495	2-Adverse effect of other synthetic narcotics, sequela
2-T40.496A	2-T40.496	2-Underdosing of other synthetic narcotics, initial encounter
2-T40.496D	2-T40.496	2-Underdosing of other synthetic narcotics, subsequent encounter
2-T40.496S	2-T40.496	2-Underdosing of other synthetic narcotics, sequela
2-T40.5X1A	2-T40.5X1	2-Poisoning by cocaine, accidental (unintentional), initial encounter
2-T40.5X1D	2-T40.5X1	2-Poisoning by cocaine, accidental (unintentional), subsequent encounter
2-T40.5X1S	2-T40.5X1	2-Poisoning by cocaine, accidental (unintentional), sequela
2-T40.5X2A	2-T40.5X2	2-Poisoning by cocaine, intentional self-harm, initial encounter
2-T40.5X2D	2-T40.5X2	2-Poisoning by cocaine, intentional self-harm, subsequent encounter
2-T40.5X2S	2-T40.5X2	2-Poisoning by cocaine, intentional self-harm, sequela
2-T40.5X3A	2-T40.5X3	2-Poisoning by cocaine, assault, initial encounter
2-T40.5X3D	2-T40.5X3	2-Poisoning by cocaine, assault, subsequent encounter
2-T40.5X3S	2-T40.5X3	2-Poisoning by cocaine, assault, sequela
2-T40.5X4A	2-T40.5X4	2-Poisoning by cocaine, undetermined, initial encounter
2-T40.5X4D	2-T40.5X4	2-Poisoning by cocaine, undetermined, subsequent encounter
2-T40.5X4S	2-T40.5X4	2-Poisoning by cocaine, undetermined, sequela
2-T40.5X5A	2-T40.5X5	2-Adverse effect of cocaine, initial encounter
2-T40.5X5D	2-T40.5X5	2-Adverse effect of cocaine, subsequent encounter
2-T40.5X5S	2-T40.5X5	2-Adverse effect of cocaine, sequela
2-T40.5X6A	2-T40.5X6	2-Underdosing of cocaine, initial encounter
2-T40.5X6D	2-T40.5X6	2-Underdosing of cocaine, subsequent encounter
2-T40.5X6S	2-T40.5X6	2-Underdosing of cocaine, sequela
2-T40.601A	2-T40.601	2-Poisoning by unspecified narcotics, accidental (unintentional), initial encounter
2-T40.601D	2-T40.601	2-Poisoning by unspecified narcotics, accidental (unintentional), subsequent encounter
2-T40.601S	2-T40.601	2-Poisoning by unspecified narcotics, accidental (unintentional), sequela
2-T40.602A	2-T40.602	2-Poisoning by unspecified narcotics, intentional self-harm, initial encounter
2-T40.602D	2-T40.602	2-Poisoning by unspecified narcotics, intentional self-harm, subsequent encounter
2-T40.602S	2-T40.602	2-Poisoning by unspecified narcotics, intentional self-harm, sequela
2-T40.603A	2-T40.603	2-Poisoning by unspecified narcotics, assault, initial encounter
2-T40.603D	2-T40.603	2-Poisoning by unspecified narcotics, assault, subsequent encounter
2-T40.603S	2-T40.603	2-Poisoning by unspecified narcotics, assault, sequela
2-T40.604A	2-T40.604	2-Poisoning by unspecified narcotics, undetermined, initial encounter
2-T40.604D	2-T40.604	2-Poisoning by unspecified narcotics, undetermined, subsequent encounter
2-T40.604S	2-T40.604	2-Poisoning by unspecified narcotics, undetermined, sequela
2-T40.605A	2-T40.605	2-Adverse effect of unspecified narcotics, initial encounter
2-T40.605D	2-T40.605	2-Adverse effect of unspecified narcotics, subsequent encounter
2-T40.605S	2-T40.605	2-Adverse effect of unspecified narcotics, sequela
2-T40.606A	2-T40.606	2-Underdosing of unspecified narcotics, initial encounter
2-T40.606D	2-T40.606	2-Underdosing of unspecified narcotics, subsequent encounter
2-T40.606S	2-T40.606	2-Underdosing of unspecified narcotics, sequela
2-T40.691A	2-T40.691	2-Poisoning by other narcotics, accidental (unintentional), initial encounter
2-T40.691D	2-T40.691	2-Poisoning by other narcotics, accidental (unintentional), subsequent encounter
2-T40.691S	2-T40.691	2-Poisoning by other narcotics, accidental (unintentional), sequela
2-T40.692A	2-T40.692	2-Poisoning by other narcotics, intentional self-harm, initial encounter
2-T40.692D	2-T40.692	2-Poisoning by other narcotics, intentional self-harm, subsequent encounter
2-T40.692S	2-T40.692	2-Poisoning by other narcotics, intentional self-harm, sequela
2-T40.693A	2-T40.693	2-Poisoning by other narcotics, assault, initial encounter
2-T40.693D	2-T40.693	2-Poisoning by other narcotics, assault, subsequent encounter
2-T40.693S	2-T40.693	2-Poisoning by other narcotics, assault, sequela
2-T40.694A	2-T40.694	2-Poisoning by other narcotics, undetermined, initial encounter
2-T40.694D	2-T40.694	2-Poisoning by other narcotics, undetermined, subsequent encounter
2-T40.694S	2-T40.694	2-Poisoning by other narcotics, undetermined, sequela
2-T40.695A	2-T40.695	2-Adverse effect of other narcotics, initial encounter
2-T40.695D	2-T40.695	2-Adverse effect of other narcotics, subsequent encounter
2-T40.695S	2-T40.695	2-Adverse effect of other narcotics, sequela
2-T40.696A	2-T40.696	2-Underdosing of other narcotics, initial encounter
2-T40.696D	2-T40.696	2-Underdosing of other narcotics, subsequent encounter
2-T40.696S	2-T40.696	2-Underdosing of other narcotics, sequela
2-T40.711A	2-T40.711	2-Poisoning by cannabis, accidental (unintentional), initial encounter
2-T40.711D	2-T40.711	2-Poisoning by cannabis, accidental (unintentional), subsequent encounter
2-T40.711S	2-T40.711	2-Poisoning by cannabis, accidental (unintentional), sequela
2-T40.712A	2-T40.712	2-Poisoning by cannabis, intentional self-harm, initial encounter
2-T40.712D	2-T40.712	2-Poisoning by cannabis, intentional self-harm, subsequent encounter
2-T40.712S	2-T40.712	2-Poisoning by cannabis, intentional self-harm, sequela
2-T40.713A	2-T40.713	2-Poisoning by cannabis, assault, initial encounter
2-T40.713D	2-T40.713	2-Poisoning by cannabis, assault, subsequent encounter
2-T40.713S	2-T40.713	2-Poisoning by cannabis, assault, sequela
2-T40.714A	2-T40.714	2-Poisoning by cannabis, undetermined, initial encounter
2-T40.714D	2-T40.714	2-Poisoning by cannabis, undetermined, subsequent encounter
2-T40.714S	2-T40.714	2-Poisoning by cannabis, undetermined, sequela
2-T40.715A	2-T40.715	2-Adverse effect of cannabis, initial encounter
2-T40.715D	2-T40.715	2-Adverse effect of cannabis, subsequent encounter
2-T40.715S	2-T40.715	2-Adverse effect of cannabis, sequela
2-T40.716A	2-T40.716	2-Underdosing of cannabis, initial encounter
2-T40.716D	2-T40.716	2-Underdosing of cannabis, subsequent encounter
2-T40.716S	2-T40.716	2-Underdosing of cannabis, sequela
2-T40.721A	2-T40.721	2-Poisoning by synthetic cannabinoids, accidental (unintentional), initial encounter
2-T40.721D	2-T40.721	2-Poisoning by synthetic cannabinoids, accidental (unintentional), subsequent encounter
2-T40.721S	2-T40.721	2-Poisoning by synthetic cannabinoids, accidental (unintentional), sequela
2-T40.722A	2-T40.722	2-Poisoning by synthetic cannabinoids, intentional self-harm, initial encounter
2-T40.722D	2-T40.722	2-Poisoning by synthetic cannabinoids, intentional self-harm, subsequent encounter
2-T40.722S	2-T40.722	2-Poisoning by synthetic cannabinoids, intentional self-harm, sequela
2-T40.723A	2-T40.723	2-Poisoning by synthetic cannabinoids, assault, initial encounter
2-T40.723D	2-T40.723	2-Poisoning by synthetic cannabinoids, assault, subsequent encounter
2-T40.723S	2-T40.723	2-Poisoning by synthetic cannabinoids, assault, sequela
2-T40.724A	2-T40.724	2-Poisoning by synthetic cannabinoids, undetermined, initial encounter
2-T40.724D	2-T40.724	2-Poisoning by synthetic cannabinoids, undetermined, subsequent encounter
2-T40.724S	2-T40.724	2-Poisoning by synthetic cannabinoids, undetermined, sequela
2-T40.725A	2-T40.725	2-Adverse effect of synthetic cannabinoids, initial encounter
2-T40.725D	2-T40.725	2-Adverse effect of synthetic cannabinoids, subsequent encounter
2-T40.725S	2-T40.725	2-Adverse effect of synthetic cannabinoids, sequela
2-T40.726A	2-T40.726	2-Underdosing of synthetic cannabinoids, initial encounter
2-T40.726D	2-T40.726	2-Underdosing of synthetic cannabinoids, subsequent encounter
2-T40.726S	2-T40.726	2-Underdosing of synthetic cannabinoids, sequela
2-T40.8X1A	2-T40.8X1	2-Poisoning by lysergide [LSD], accidental (unintentional), initial encounter
2-T40.8X1D	2-T40.8X1	2-Poisoning by lysergide [LSD], accidental (unintentional), subsequent encounter
2-T40.8X1S	2-T40.8X1	2-Poisoning by lysergide [LSD], accidental (unintentional), sequela
2-T40.8X2A	2-T40.8X2	2-Poisoning by lysergide [LSD], intentional self-harm, initial encounter
2-T40.8X2D	2-T40.8X2	2-Poisoning by lysergide [LSD], intentional self-harm, subsequent encounter
2-T40.8X2S	2-T40.8X2	2-Poisoning by lysergide [LSD], intentional self-harm, sequela
2-T40.8X3A	2-T40.8X3	2-Poisoning by lysergide [LSD], assault, initial encounter
2-T40.8X3D	2-T40.8X3	2-Poisoning by lysergide [LSD], assault, subsequent encounter
2-T40.8X3S	2-T40.8X3	2-Poisoning by lysergide [LSD], assault, sequela
2-T40.8X4A	2-T40.8X4	2-Poisoning by lysergide [LSD], undetermined, initial encounter
2-T40.8X4D	2-T40.8X4	2-Poisoning by lysergide [LSD], undetermined, subsequent encounter
2-T40.8X4S	2-T40.8X4	2-Poisoning by lysergide [LSD], undetermined, sequela
2-T40.901A	2-T40.901	2-Poisoning by unspecified psychodysleptics [hallucinogens], accidental (unintentional), initial encounter
2-T40.901D	2-T40.901	2-Poisoning by unspecified psychodysleptics [hallucinogens], accidental (unintentional), subsequent encounter
2-T40.901S	2-T40.901	2-Poisoning by unspecified psychodysleptics [hallucinogens], accidental (unintentional), sequela
2-T40.902A	2-T40.902	2-Poisoning by unspecified psychodysleptics [hallucinogens], intentional self-harm, initial encounter
2-T40.902D	2-T40.902	2-Poisoning by unspecified psychodysleptics [hallucinogens], intentional self-harm, subsequent encounter
2-T40.902S	2-T40.902	2-Poisoning by unspecified psychodysleptics [hallucinogens], intentional self-harm, sequela
2-T40.903A	2-T40.903	2-Poisoning by unspecified psychodysleptics [hallucinogens], assault, initial encounter
2-T40.903D	2-T40.903	2-Poisoning by unspecified psychodysleptics [hallucinogens], assault, subsequent encounter
2-T40.903S	2-T40.903	2-Poisoning by unspecified psychodysleptics [hallucinogens], assault, sequela
2-T40.904A	2-T40.904	2-Poisoning by unspecified psychodysleptics [hallucinogens], undetermined, initial encounter
2-T40.904D	2-T40.904	2-Poisoning by unspecified psychodysleptics [hallucinogens], undetermined, subsequent encounter
2-T40.904S	2-T40.904	2-Poisoning by unspecified psychodysleptics [hallucinogens], undetermined, sequela
2-T40.905A	2-T40.905	2-Adverse effect of unspecified psychodysleptics [hallucinogens], initial encounter
2-T40.905D	2-T40.905	2-Adverse effect of unspecified psychodysleptics [hallucinogens], subsequent encounter
2-T40.905S	2-T40.905	2-Adverse effect of unspecified psychodysleptics [hallucinogens], sequela
2-T40.906A	2-T40.906	2-Underdosing of unspecified psychodysleptics [hallucinogens], initial encounter
2-T40.906D	2-T40.906	2-Underdosing of unspecified psychodysleptics [hallucinogens], subsequent encounter
2-T40.906S	2-T40.906	2-Underdosing of unspecified psychodysleptics [hallucinogens], sequela
2-T40.991A	2-T40.991	2-Poisoning by other psychodysleptics [hallucinogens], accidental (unintentional), initial encounter
2-T40.991D	2-T40.991	2-Poisoning by other psychodysleptics [hallucinogens], accidental (unintentional), subsequent encounter
2-T40.991S	2-T40.991	2-Poisoning by other psychodysleptics [hallucinogens], accidental (unintentional), sequela
2-T40.992A	2-T40.992	2-Poisoning by other psychodysleptics [hallucinogens], intentional self-harm, initial encounter
2-T40.992D	2-T40.992	2-Poisoning by other psychodysleptics [hallucinogens], intentional self-harm, subsequent encounter
2-T40.992S	2-T40.992	2-Poisoning by other psychodysleptics [hallucinogens], intentional self-harm, sequela
2-T40.993A	2-T40.993	2-Poisoning by other psychodysleptics [hallucinogens], assault, initial encounter
2-T40.993D	2-T40.993	2-Poisoning by other psychodysleptics [hallucinogens], assault, subsequent encounter
2-T40.993S	2-T40.993	2-Poisoning by other psychodysleptics [hallucinogens], assault, sequela
2-T40.994A	2-T40.994	2-Poisoning by other psychodysleptics [hallucinogens], undetermined, initial encounter
2-T40.994D	2-T40.994	2-Poisoning by other psychodysleptics [hallucinogens], undetermined, subsequent encounter
2-T40.994S	2-T40.994	2-Poisoning by other psychodysleptics [hallucinogens], undetermined, sequela
2-T40.995A	2-T40.995	2-Adverse effect of other psychodysleptics [hallucinogens], initial encounter
2-T40.995D	2-T40.995	2-Adverse effect of other psychodysleptics [hallucinogens], subsequent encounter
2-T40.995S	2-T40.995	2-Adverse effect of other psychodysleptics [hallucinogens], sequela
2-T40.996A	2-T40.996	2-Underdosing of other psychodysleptics [hallucinogens], initial encounter
2-T40.996D	2-T40.996	2-Underdosing of other psychodysleptics [hallucinogens], subsequent encounter
2-T40.996S	2-T40.996	2-Underdosing of other psychodysleptics [hallucinogens], sequela
2-T41.0X1A	2-T41.0X1	2-Poisoning by inhaled anesthetics, accidental (unintentional), initial encounter
2-T41.0X1D	2-T41.0X1	2-Poisoning by inhaled anesthetics, accidental (unintentional), subsequent encounter
2-T41.0X1S	2-T41.0X1	2-Poisoning by inhaled anesthetics, accidental (unintentional), sequela
2-T41.0X2A	2-T41.0X2	2-Poisoning by inhaled anesthetics, intentional self-harm, initial encounter
2-T41.0X2D	2-T41.0X2	2-Poisoning by inhaled anesthetics, intentional self-harm, subsequent encounter
2-T41.0X2S	2-T41.0X2	2-Poisoning by inhaled anesthetics, intentional self-harm, sequela
2-T41.0X3A	2-T41.0X3	2-Poisoning by inhaled anesthetics, assault, initial encounter
2-T41.0X3D	2-T41.0X3	2-Poisoning by inhaled anesthetics, assault, subsequent encounter
2-T41.0X3S	2-T41.0X3	2-Poisoning by inhaled anesthetics, assault, sequela
2-T41.0X4A	2-T41.0X4	2-Poisoning by inhaled anesthetics, undetermined, initial encounter
2-T41.0X4D	2-T41.0X4	2-Poisoning by inhaled anesthetics, undetermined, subsequent encounter
2-T41.0X4S	2-T41.0X4	2-Poisoning by inhaled anesthetics, undetermined, sequela
2-T41.0X5A	2-T41.0X5	2-Adverse effect of inhaled anesthetics, initial encounter
2-T41.0X5D	2-T41.0X5	2-Adverse effect of inhaled anesthetics, subsequent encounter
2-T41.0X5S	2-T41.0X5	2-Adverse effect of inhaled anesthetics, sequela
2-T41.0X6A	2-T41.0X6	2-Underdosing of inhaled anesthetics, initial encounter
2-T41.0X6D	2-T41.0X6	2-Underdosing of inhaled anesthetics, subsequent encounter
2-T41.0X6S	2-T41.0X6	2-Underdosing of inhaled anesthetics, sequela
2-T41.1X1A	2-T41.1X1	2-Poisoning by intravenous anesthetics, accidental (unintentional), initial encounter
2-T41.1X1D	2-T41.1X1	2-Poisoning by intravenous anesthetics, accidental (unintentional), subsequent encounter
2-T41.1X1S	2-T41.1X1	2-Poisoning by intravenous anesthetics, accidental (unintentional), sequela
2-T41.1X2A	2-T41.1X2	2-Poisoning by intravenous anesthetics, intentional self-harm, initial encounter
2-T41.1X2D	2-T41.1X2	2-Poisoning by intravenous anesthetics, intentional self-harm, subsequent encounter
2-T41.1X2S	2-T41.1X2	2-Poisoning by intravenous anesthetics, intentional self-harm, sequela
2-T41.1X3A	2-T41.1X3	2-Poisoning by intravenous anesthetics, assault, initial encounter
2-T41.1X3D	2-T41.1X3	2-Poisoning by intravenous anesthetics, assault, subsequent encounter
2-T41.1X3S	2-T41.1X3	2-Poisoning by intravenous anesthetics, assault, sequela
2-T41.1X4A	2-T41.1X4	2-Poisoning by intravenous anesthetics, undetermined, initial encounter
2-T41.1X4D	2-T41.1X4	2-Poisoning by intravenous anesthetics, undetermined, subsequent encounter
2-T41.1X4S	2-T41.1X4	2-Poisoning by intravenous anesthetics, undetermined, sequela
2-T41.1X5A	2-T41.1X5	2-Adverse effect of intravenous anesthetics, initial encounter
2-T41.1X5D	2-T41.1X5	2-Adverse effect of intravenous anesthetics, subsequent encounter
2-T41.1X5S	2-T41.1X5	2-Adverse effect of intravenous anesthetics, sequela
2-T41.1X6A	2-T41.1X6	2-Underdosing of intravenous anesthetics, initial encounter
2-T41.1X6D	2-T41.1X6	2-Underdosing of intravenous anesthetics, subsequent encounter
2-T41.1X6S	2-T41.1X6	2-Underdosing of intravenous anesthetics, sequela
2-T41.201A	2-T41.201	2-Poisoning by unspecified general anesthetics, accidental (unintentional), initial encounter
2-T41.201D	2-T41.201	2-Poisoning by unspecified general anesthetics, accidental (unintentional), subsequent encounter
2-T41.201S	2-T41.201	2-Poisoning by unspecified general anesthetics, accidental (unintentional), sequela
2-T41.202A	2-T41.202	2-Poisoning by unspecified general anesthetics, intentional self-harm, initial encounter
2-T41.202D	2-T41.202	2-Poisoning by unspecified general anesthetics, intentional self-harm, subsequent encounter
2-T41.202S	2-T41.202	2-Poisoning by unspecified general anesthetics, intentional self-harm, sequela
2-T41.203A	2-T41.203	2-Poisoning by unspecified general anesthetics, assault, initial encounter
2-T41.203D	2-T41.203	2-Poisoning by unspecified general anesthetics, assault, subsequent encounter
2-T41.203S	2-T41.203	2-Poisoning by unspecified general anesthetics, assault, sequela
2-T41.204A	2-T41.204	2-Poisoning by unspecified general anesthetics, undetermined, initial encounter
2-T41.204D	2-T41.204	2-Poisoning by unspecified general anesthetics, undetermined, subsequent encounter
2-T41.204S	2-T41.204	2-Poisoning by unspecified general anesthetics, undetermined, sequela
2-T41.205A	2-T41.205	2-Adverse effect of unspecified general anesthetics, initial encounter
2-T41.205D	2-T41.205	2-Adverse effect of unspecified general anesthetics, subsequent encounter
2-T41.205S	2-T41.205	2-Adverse effect of unspecified general anesthetics, sequela
2-T41.206A	2-T41.206	2-Underdosing of unspecified general anesthetics, initial encounter
2-T41.206D	2-T41.206	2-Underdosing of unspecified general anesthetics, subsequent encounter
2-T41.206S	2-T41.206	2-Underdosing of unspecified general anesthetics, sequela
2-T41.291A	2-T41.291	2-Poisoning by other general anesthetics, accidental (unintentional), initial encounter
2-T41.291D	2-T41.291	2-Poisoning by other general anesthetics, accidental (unintentional), subsequent encounter
2-T41.291S	2-T41.291	2-Poisoning by other general anesthetics, accidental (unintentional), sequela
2-T41.292A	2-T41.292	2-Poisoning by other general anesthetics, intentional self-harm, initial encounter
2-T41.292D	2-T41.292	2-Poisoning by other general anesthetics, intentional self-harm, subsequent encounter
2-T41.292S	2-T41.292	2-Poisoning by other general anesthetics, intentional self-harm, sequela
2-T41.293A	2-T41.293	2-Poisoning by other general anesthetics, assault, initial encounter
2-T41.293D	2-T41.293	2-Poisoning by other general anesthetics, assault, subsequent encounter
2-T41.293S	2-T41.293	2-Poisoning by other general anesthetics, assault, sequela
2-T41.294A	2-T41.294	2-Poisoning by other general anesthetics, undetermined, initial encounter
2-T41.294D	2-T41.294	2-Poisoning by other general anesthetics, undetermined, subsequent encounter
2-T41.294S	2-T41.294	2-Poisoning by other general anesthetics, undetermined, sequela
2-T41.295A	2-T41.295	2-Adverse effect of other general anesthetics, initial encounter
2-T41.295D	2-T41.295	2-Adverse effect of other general anesthetics, subsequent encounter
2-T41.295S	2-T41.295	2-Adverse effect of other general anesthetics, sequela
2-T41.296A	2-T41.296	2-Underdosing of other general anesthetics, initial encounter
2-T41.296D	2-T41.296	2-Underdosing of other general anesthetics, subsequent encounter
2-T41.296S	2-T41.296	2-Underdosing of other general anesthetics, sequela
2-T41.3X1A	2-T41.3X1	2-Poisoning by local anesthetics, accidental (unintentional), initial encounter
2-T41.3X1D	2-T41.3X1	2-Poisoning by local anesthetics, accidental (unintentional), subsequent encounter
2-T41.3X1S	2-T41.3X1	2-Poisoning by local anesthetics, accidental (unintentional), sequela
2-T41.3X2A	2-T41.3X2	2-Poisoning by local anesthetics, intentional self-harm, initial encounter
2-T41.3X2D	2-T41.3X2	2-Poisoning by local anesthetics, intentional self-harm, subsequent encounter
2-T41.3X2S	2-T41.3X2	2-Poisoning by local anesthetics, intentional self-harm, sequela
2-T41.3X3A	2-T41.3X3	2-Poisoning by local anesthetics, assault, initial encounter
2-T41.3X3D	2-T41.3X3	2-Poisoning by local anesthetics, assault, subsequent encounter
2-T41.3X3S	2-T41.3X3	2-Poisoning by local anesthetics, assault, sequela
2-T41.3X4A	2-T41.3X4	2-Poisoning by local anesthetics, undetermined, initial encounter
2-T41.3X4D	2-T41.3X4	2-Poisoning by local anesthetics, undetermined, subsequent encounter
2-T41.3X4S	2-T41.3X4	2-Poisoning by local anesthetics, undetermined, sequela
2-T41.3X5A	2-T41.3X5	2-Adverse effect of local anesthetics, initial encounter
2-T41.3X5D	2-T41.3X5	2-Adverse effect of local anesthetics, subsequent encounter
2-T41.3X5S	2-T41.3X5	2-Adverse effect of local anesthetics, sequela
2-T41.3X6A	2-T41.3X6	2-Underdosing of local anesthetics, initial encounter
2-T41.3X6D	2-T41.3X6	2-Underdosing of local anesthetics, subsequent encounter
2-T41.3X6S	2-T41.3X6	2-Underdosing of local anesthetics, sequela
2-T41.41XA	2-T41.41	2-Poisoning by unspecified anesthetic, accidental (unintentional), initial encounter
2-T41.41XD	2-T41.41	2-Poisoning by unspecified anesthetic, accidental (unintentional), subsequent encounter
2-T41.41XS	2-T41.41	2-Poisoning by unspecified anesthetic, accidental (unintentional), sequela
2-T41.42XA	2-T41.42	2-Poisoning by unspecified anesthetic, intentional self-harm, initial encounter
2-T41.42XD	2-T41.42	2-Poisoning by unspecified anesthetic, intentional self-harm, subsequent encounter
2-T41.42XS	2-T41.42	2-Poisoning by unspecified anesthetic, intentional self-harm, sequela
2-T41.43XA	2-T41.43	2-Poisoning by unspecified anesthetic, assault, initial encounter
2-T41.43XD	2-T41.43	2-Poisoning by unspecified anesthetic, assault, subsequent encounter
2-T41.43XS	2-T41.43	2-Poisoning by unspecified anesthetic, assault, sequela
2-T41.44XA	2-T41.44	2-Poisoning by unspecified anesthetic, undetermined, initial encounter
2-T41.44XD	2-T41.44	2-Poisoning by unspecified anesthetic, undetermined, subsequent encounter
2-T41.44XS	2-T41.44	2-Poisoning by unspecified anesthetic, undetermined, sequela
2-T41.45XA	2-T41.45	2-Adverse effect of unspecified anesthetic, initial encounter
2-T41.45XD	2-T41.45	2-Adverse effect of unspecified anesthetic, subsequent encounter
2-T41.45XS	2-T41.45	2-Adverse effect of unspecified anesthetic, sequela
2-T41.46XA	2-T41.46	2-Underdosing of unspecified anesthetics, initial encounter
2-T41.46XD	2-T41.46	2-Underdosing of unspecified anesthetics, subsequent encounter
2-T41.46XS	2-T41.46	2-Underdosing of unspecified anesthetics, sequela
2-T41.5X1A	2-T41.5X1	2-Poisoning by therapeutic gases, accidental (unintentional), initial encounter
2-T41.5X1D	2-T41.5X1	2-Poisoning by therapeutic gases, accidental (unintentional), subsequent encounter
2-T41.5X1S	2-T41.5X1	2-Poisoning by therapeutic gases, accidental (unintentional), sequela
2-T41.5X2A	2-T41.5X2	2-Poisoning by therapeutic gases, intentional self-harm, initial encounter
2-T41.5X2D	2-T41.5X2	2-Poisoning by therapeutic gases, intentional self-harm, subsequent encounter
2-T41.5X2S	2-T41.5X2	2-Poisoning by therapeutic gases, intentional self-harm, sequela
2-T41.5X3A	2-T41.5X3	2-Poisoning by therapeutic gases, assault, initial encounter
2-T41.5X3D	2-T41.5X3	2-Poisoning by therapeutic gases, assault, subsequent encounter
2-T41.5X3S	2-T41.5X3	2-Poisoning by therapeutic gases, assault, sequela
2-T41.5X4A	2-T41.5X4	2-Poisoning by therapeutic gases, undetermined, initial encounter
2-T41.5X4D	2-T41.5X4	2-Poisoning by therapeutic gases, undetermined, subsequent encounter
2-T41.5X4S	2-T41.5X4	2-Poisoning by therapeutic gases, undetermined, sequela
2-T41.5X5A	2-T41.5X5	2-Adverse effect of therapeutic gases, initial encounter
2-T41.5X5D	2-T41.5X5	2-Adverse effect of therapeutic gases, subsequent encounter
2-T41.5X5S	2-T41.5X5	2-Adverse effect of therapeutic gases, sequela
2-T41.5X6A	2-T41.5X6	2-Underdosing of therapeutic gases, initial encounter
2-T41.5X6D	2-T41.5X6	2-Underdosing of therapeutic gases, subsequent encounter
2-T41.5X6S	2-T41.5X6	2-Underdosing of therapeutic gases, sequela
2-T42.0X1A	2-T42.0X1	2-Poisoning by hydantoin derivatives, accidental (unintentional), initial encounter
2-T42.0X1D	2-T42.0X1	2-Poisoning by hydantoin derivatives, accidental (unintentional), subsequent encounter
2-T42.0X1S	2-T42.0X1	2-Poisoning by hydantoin derivatives, accidental (unintentional), sequela
2-T42.0X2A	2-T42.0X2	2-Poisoning by hydantoin derivatives, intentional self-harm, initial encounter
2-T42.0X2D	2-T42.0X2	2-Poisoning by hydantoin derivatives, intentional self-harm, subsequent encounter
2-T42.0X2S	2-T42.0X2	2-Poisoning by hydantoin derivatives, intentional self-harm, sequela
2-T42.0X3A	2-T42.0X3	2-Poisoning by hydantoin derivatives, assault, initial encounter
2-T42.0X3D	2-T42.0X3	2-Poisoning by hydantoin derivatives, assault, subsequent encounter
2-T42.0X3S	2-T42.0X3	2-Poisoning by hydantoin derivatives, assault, sequela
2-T42.0X4A	2-T42.0X4	2-Poisoning by hydantoin derivatives, undetermined, initial encounter
2-T42.0X4D	2-T42.0X4	2-Poisoning by hydantoin derivatives, undetermined, subsequent encounter
2-T42.0X4S	2-T42.0X4	2-Poisoning by hydantoin derivatives, undetermined, sequela
2-T42.0X5A	2-T42.0X5	2-Adverse effect of hydantoin derivatives, initial encounter
2-T42.0X5D	2-T42.0X5	2-Adverse effect of hydantoin derivatives, subsequent encounter
2-T42.0X5S	2-T42.0X5	2-Adverse effect of hydantoin derivatives, sequela
2-T42.0X6A	2-T42.0X6	2-Underdosing of hydantoin derivatives, initial encounter
2-T42.0X6D	2-T42.0X6	2-Underdosing of hydantoin derivatives, subsequent encounter
2-T42.0X6S	2-T42.0X6	2-Underdosing of hydantoin derivatives, sequela
2-T42.1X1A	2-T42.1X1	2-Poisoning by iminostilbenes, accidental (unintentional), initial encounter
2-T42.1X1D	2-T42.1X1	2-Poisoning by iminostilbenes, accidental (unintentional), subsequent encounter
2-T42.1X1S	2-T42.1X1	2-Poisoning by iminostilbenes, accidental (unintentional), sequela
2-T42.1X2A	2-T42.1X2	2-Poisoning by iminostilbenes, intentional self-harm, initial encounter
2-T42.1X2D	2-T42.1X2	2-Poisoning by iminostilbenes, intentional self-harm, subsequent encounter
2-T42.1X2S	2-T42.1X2	2-Poisoning by iminostilbenes, intentional self-harm, sequela
2-T42.1X3A	2-T42.1X3	2-Poisoning by iminostilbenes, assault, initial encounter
2-T42.1X3D	2-T42.1X3	2-Poisoning by iminostilbenes, assault, subsequent encounter
2-T42.1X3S	2-T42.1X3	2-Poisoning by iminostilbenes, assault, sequela
2-T42.1X4A	2-T42.1X4	2-Poisoning by iminostilbenes, undetermined, initial encounter
2-T42.1X4D	2-T42.1X4	2-Poisoning by iminostilbenes, undetermined, subsequent encounter
2-T42.1X4S	2-T42.1X4	2-Poisoning by iminostilbenes, undetermined, sequela
2-T42.1X5A	2-T42.1X5	2-Adverse effect of iminostilbenes, initial encounter
2-T42.1X5D	2-T42.1X5	2-Adverse effect of iminostilbenes, subsequent encounter
2-T42.1X5S	2-T42.1X5	2-Adverse effect of iminostilbenes, sequela
2-T42.1X6A	2-T42.1X6	2-Underdosing of iminostilbenes, initial encounter
2-T42.1X6D	2-T42.1X6	2-Underdosing of iminostilbenes, subsequent encounter
2-T42.1X6S	2-T42.1X6	2-Underdosing of iminostilbenes, sequela
2-T42.2X1A	2-T42.2X1	2-Poisoning by succinimides and oxazolidinediones, accidental (unintentional), initial encounter
2-T42.2X1D	2-T42.2X1	2-Poisoning by succinimides and oxazolidinediones, accidental (unintentional), subsequent encounter
2-T42.2X1S	2-T42.2X1	2-Poisoning by succinimides and oxazolidinediones, accidental (unintentional), sequela
2-T42.2X2A	2-T42.2X2	2-Poisoning by succinimides and oxazolidinediones, intentional self-harm, initial encounter
2-T42.2X2D	2-T42.2X2	2-Poisoning by succinimides and oxazolidinediones, intentional self-harm, subsequent encounter
2-T42.2X2S	2-T42.2X2	2-Poisoning by succinimides and oxazolidinediones, intentional self-harm, sequela
2-T42.2X3A	2-T42.2X3	2-Poisoning by succinimides and oxazolidinediones, assault, initial encounter
2-T42.2X3D	2-T42.2X3	2-Poisoning by succinimides and oxazolidinediones, assault, subsequent encounter
2-T42.2X3S	2-T42.2X3	2-Poisoning by succinimides and oxazolidinediones, assault, sequela
2-T42.2X4A	2-T42.2X4	2-Poisoning by succinimides and oxazolidinediones, undetermined, initial encounter
2-T42.2X4D	2-T42.2X4	2-Poisoning by succinimides and oxazolidinediones, undetermined, subsequent encounter
2-T42.2X4S	2-T42.2X4	2-Poisoning by succinimides and oxazolidinediones, undetermined, sequela
2-T42.2X5A	2-T42.2X5	2-Adverse effect of succinimides and oxazolidinediones, initial encounter
2-T42.2X5D	2-T42.2X5	2-Adverse effect of succinimides and oxazolidinediones, subsequent encounter
2-T42.2X5S	2-T42.2X5	2-Adverse effect of succinimides and oxazolidinediones, sequela
2-T42.2X6A	2-T42.2X6	2-Underdosing of succinimides and oxazolidinediones, initial encounter
2-T42.2X6D	2-T42.2X6	2-Underdosing of succinimides and oxazolidinediones, subsequent encounter
2-T42.2X6S	2-T42.2X6	2-Underdosing of succinimides and oxazolidinediones, sequela
2-T42.3X1A	2-T42.3X1	2-Poisoning by barbiturates, accidental (unintentional), initial encounter
2-T42.3X1D	2-T42.3X1	2-Poisoning by barbiturates, accidental (unintentional), subsequent encounter
2-T42.3X1S	2-T42.3X1	2-Poisoning by barbiturates, accidental (unintentional), sequela
2-T42.3X2A	2-T42.3X2	2-Poisoning by barbiturates, intentional self-harm, initial encounter
2-T42.3X2D	2-T42.3X2	2-Poisoning by barbiturates, intentional self-harm, subsequent encounter
2-T42.3X2S	2-T42.3X2	2-Poisoning by barbiturates, intentional self-harm, sequela
2-T42.3X3A	2-T42.3X3	2-Poisoning by barbiturates, assault, initial encounter
2-T42.3X3D	2-T42.3X3	2-Poisoning by barbiturates, assault, subsequent encounter
2-T42.3X3S	2-T42.3X3	2-Poisoning by barbiturates, assault, sequela
2-T42.3X4A	2-T42.3X4	2-Poisoning by barbiturates, undetermined, initial encounter
2-T42.3X4D	2-T42.3X4	2-Poisoning by barbiturates, undetermined, subsequent encounter
2-T42.3X4S	2-T42.3X4	2-Poisoning by barbiturates, undetermined, sequela
2-T42.3X5A	2-T42.3X5	2-Adverse effect of barbiturates, initial encounter
2-T42.3X5D	2-T42.3X5	2-Adverse effect of barbiturates, subsequent encounter
2-T42.3X5S	2-T42.3X5	2-Adverse effect of barbiturates, sequela
2-T42.3X6A	2-T42.3X6	2-Underdosing of barbiturates, initial encounter
2-T42.3X6D	2-T42.3X6	2-Underdosing of barbiturates, subsequent encounter
2-T42.3X6S	2-T42.3X6	2-Underdosing of barbiturates, sequela
2-T42.4X1A	2-T42.4X1	2-Poisoning by benzodiazepines, accidental (unintentional), initial encounter
2-T42.4X1D	2-T42.4X1	2-Poisoning by benzodiazepines, accidental (unintentional), subsequent encounter
2-T42.4X1S	2-T42.4X1	2-Poisoning by benzodiazepines, accidental (unintentional), sequela
2-T42.4X2A	2-T42.4X2	2-Poisoning by benzodiazepines, intentional self-harm, initial encounter
2-T42.4X2D	2-T42.4X2	2-Poisoning by benzodiazepines, intentional self-harm, subsequent encounter
2-T42.4X2S	2-T42.4X2	2-Poisoning by benzodiazepines, intentional self-harm, sequela
2-T42.4X3A	2-T42.4X3	2-Poisoning by benzodiazepines, assault, initial encounter
2-T42.4X3D	2-T42.4X3	2-Poisoning by benzodiazepines, assault, subsequent encounter
2-T42.4X3S	2-T42.4X3	2-Poisoning by benzodiazepines, assault, sequela
2-T42.4X4A	2-T42.4X4	2-Poisoning by benzodiazepines, undetermined, initial encounter
2-T42.4X4D	2-T42.4X4	2-Poisoning by benzodiazepines, undetermined, subsequent encounter
2-T42.4X4S	2-T42.4X4	2-Poisoning by benzodiazepines, undetermined, sequela
2-T42.4X5A	2-T42.4X5	2-Adverse effect of benzodiazepines, initial encounter
2-T42.4X5D	2-T42.4X5	2-Adverse effect of benzodiazepines, subsequent encounter
2-T42.4X5S	2-T42.4X5	2-Adverse effect of benzodiazepines, sequela
2-T42.4X6A	2-T42.4X6	2-Underdosing of benzodiazepines, initial encounter
2-T42.4X6D	2-T42.4X6	2-Underdosing of benzodiazepines, subsequent encounter
2-T42.4X6S	2-T42.4X6	2-Underdosing of benzodiazepines, sequela
2-T42.5X1A	2-T42.5X1	2-Poisoning by mixed antiepileptics, accidental (unintentional), initial encounter
2-T42.5X1D	2-T42.5X1	2-Poisoning by mixed antiepileptics, accidental (unintentional), subsequent encounter
2-T42.5X1S	2-T42.5X1	2-Poisoning by mixed antiepileptics, accidental (unintentional), sequela
2-T42.5X2A	2-T42.5X2	2-Poisoning by mixed antiepileptics, intentional self-harm, initial encounter
2-T42.5X2D	2-T42.5X2	2-Poisoning by mixed antiepileptics, intentional self-harm, subsequent encounter
2-T42.5X2S	2-T42.5X2	2-Poisoning by mixed antiepileptics, intentional self-harm, sequela
2-T42.5X3A	2-T42.5X3	2-Poisoning by mixed antiepileptics, assault, initial encounter
2-T42.5X3D	2-T42.5X3	2-Poisoning by mixed antiepileptics, assault, subsequent encounter
2-T42.5X3S	2-T42.5X3	2-Poisoning by mixed antiepileptics, assault, sequela
2-T42.5X4A	2-T42.5X4	2-Poisoning by mixed antiepileptics, undetermined, initial encounter
2-T42.5X4D	2-T42.5X4	2-Poisoning by mixed antiepileptics, undetermined, subsequent encounter
2-T42.5X4S	2-T42.5X4	2-Poisoning by mixed antiepileptics, undetermined, sequela
2-T42.5X5A	2-T42.5X5	2-Adverse effect of mixed antiepileptics, initial encounter
2-T42.5X5D	2-T42.5X5	2-Adverse effect of mixed antiepileptics, subsequent encounter
2-T42.5X5S	2-T42.5X5	2-Adverse effect of mixed antiepileptics, sequela
2-T42.5X6A	2-T42.5X6	2-Underdosing of mixed antiepileptics, initial encounter
2-T42.5X6D	2-T42.5X6	2-Underdosing of mixed antiepileptics, subsequent encounter
2-T42.5X6S	2-T42.5X6	2-Underdosing of mixed antiepileptics, sequela
2-T42.6X1A	2-T42.6X1	2-Poisoning by other antiepileptic and sedative-hypnotic drugs, accidental (unintentional), initial encounter
2-T42.6X1D	2-T42.6X1	2-Poisoning by other antiepileptic and sedative-hypnotic drugs, accidental (unintentional), subsequent encounter
2-T42.6X1S	2-T42.6X1	2-Poisoning by other antiepileptic and sedative-hypnotic drugs, accidental (unintentional), sequela
2-T42.6X2A	2-T42.6X2	2-Poisoning by other antiepileptic and sedative-hypnotic drugs, intentional self-harm, initial encounter
2-T42.6X2D	2-T42.6X2	2-Poisoning by other antiepileptic and sedative-hypnotic drugs, intentional self-harm, subsequent encounter
2-T42.6X2S	2-T42.6X2	2-Poisoning by other antiepileptic and sedative-hypnotic drugs, intentional self-harm, sequela
2-T42.6X3A	2-T42.6X3	2-Poisoning by other antiepileptic and sedative-hypnotic drugs, assault, initial encounter
2-T42.6X3D	2-T42.6X3	2-Poisoning by other antiepileptic and sedative-hypnotic drugs, assault, subsequent encounter
2-T42.6X3S	2-T42.6X3	2-Poisoning by other antiepileptic and sedative-hypnotic drugs, assault, sequela
2-T42.6X4A	2-T42.6X4	2-Poisoning by other antiepileptic and sedative-hypnotic drugs, undetermined, initial encounter
2-T42.6X4D	2-T42.6X4	2-Poisoning by other antiepileptic and sedative-hypnotic drugs, undetermined, subsequent encounter
2-T42.6X4S	2-T42.6X4	2-Poisoning by other antiepileptic and sedative-hypnotic drugs, undetermined, sequela
2-T42.6X5A	2-T42.6X5	2-Adverse effect of other antiepileptic and sedative-hypnotic drugs, initial encounter
2-T42.6X5D	2-T42.6X5	2-Adverse effect of other antiepileptic and sedative-hypnotic drugs, subsequent encounter
2-T42.6X5S	2-T42.6X5	2-Adverse effect of other antiepileptic and sedative-hypnotic drugs, sequela
2-T42.6X6A	2-T42.6X6	2-Underdosing of other antiepileptic and sedative-hypnotic drugs, initial encounter
2-T42.6X6D	2-T42.6X6	2-Underdosing of other antiepileptic and sedative-hypnotic drugs, subsequent encounter
2-T42.6X6S	2-T42.6X6	2-Underdosing of other antiepileptic and sedative-hypnotic drugs, sequela
2-T42.71XA	2-T42.71	2-Poisoning by unspecified antiepileptic and sedative-hypnotic drugs, accidental (unintentional), initial encounter
2-T42.71XD	2-T42.71	2-Poisoning by unspecified antiepileptic and sedative-hypnotic drugs, accidental (unintentional), subsequent encounter
2-T42.71XS	2-T42.71	2-Poisoning by unspecified antiepileptic and sedative-hypnotic drugs, accidental (unintentional), sequela
2-T42.72XA	2-T42.72	2-Poisoning by unspecified antiepileptic and sedative-hypnotic drugs, intentional self-harm, initial encounter
2-T42.72XD	2-T42.72	2-Poisoning by unspecified antiepileptic and sedative-hypnotic drugs, intentional self-harm, subsequent encounter
2-T42.72XS	2-T42.72	2-Poisoning by unspecified antiepileptic and sedative-hypnotic drugs, intentional self-harm, sequela
2-T42.73XA	2-T42.73	2-Poisoning by unspecified antiepileptic and sedative-hypnotic drugs, assault, initial encounter
2-T42.73XD	2-T42.73	2-Poisoning by unspecified antiepileptic and sedative-hypnotic drugs, assault, subsequent encounter
2-T42.73XS	2-T42.73	2-Poisoning by unspecified antiepileptic and sedative-hypnotic drugs, assault, sequela
2-T42.74XA	2-T42.74	2-Poisoning by unspecified antiepileptic and sedative-hypnotic drugs, undetermined, initial encounter
2-T42.74XD	2-T42.74	2-Poisoning by unspecified antiepileptic and sedative-hypnotic drugs, undetermined, subsequent encounter
2-T42.74XS	2-T42.74	2-Poisoning by unspecified antiepileptic and sedative-hypnotic drugs, undetermined, sequela
2-T42.75XA	2-T42.75	2-Adverse effect of unspecified antiepileptic and sedative-hypnotic drugs, initial encounter
2-T42.75XD	2-T42.75	2-Adverse effect of unspecified antiepileptic and sedative-hypnotic drugs, subsequent encounter
2-T42.75XS	2-T42.75	2-Adverse effect of unspecified antiepileptic and sedative-hypnotic drugs, sequela
2-T42.76XA	2-T42.76	2-Underdosing of unspecified antiepileptic and sedative-hypnotic drugs, initial encounter
2-T42.76XD	2-T42.76	2-Underdosing of unspecified antiepileptic and sedative-hypnotic drugs, subsequent encounter
2-T42.76XS	2-T42.76	2-Underdosing of unspecified antiepileptic and sedative-hypnotic drugs, sequela
2-T42.8X1A	2-T42.8X1	2-Poisoning by antiparkinsonism drugs and other central muscle-tone depressants, accidental (unintentional), initial encounter
2-T42.8X1D	2-T42.8X1	2-Poisoning by antiparkinsonism drugs and other central muscle-tone depressants, accidental (unintentional), subsequent encounter
2-T42.8X1S	2-T42.8X1	2-Poisoning by antiparkinsonism drugs and other central muscle-tone depressants, accidental (unintentional), sequela
2-T42.8X2A	2-T42.8X2	2-Poisoning by antiparkinsonism drugs and other central muscle-tone depressants, intentional self-harm, initial encounter
2-T42.8X2D	2-T42.8X2	2-Poisoning by antiparkinsonism drugs and other central muscle-tone depressants, intentional self-harm, subsequent encounter
2-T42.8X2S	2-T42.8X2	2-Poisoning by antiparkinsonism drugs and other central muscle-tone depressants, intentional self-harm, sequela
2-T42.8X3A	2-T42.8X3	2-Poisoning by antiparkinsonism drugs and other central muscle-tone depressants, assault, initial encounter
2-T42.8X3D	2-T42.8X3	2-Poisoning by antiparkinsonism drugs and other central muscle-tone depressants, assault, subsequent encounter
2-T42.8X3S	2-T42.8X3	2-Poisoning by antiparkinsonism drugs and other central muscle-tone depressants, assault, sequela
2-T42.8X4A	2-T42.8X4	2-Poisoning by antiparkinsonism drugs and other central muscle-tone depressants, undetermined, initial encounter
2-T42.8X4D	2-T42.8X4	2-Poisoning by antiparkinsonism drugs and other central muscle-tone depressants, undetermined, subsequent encounter
2-T42.8X4S	2-T42.8X4	2-Poisoning by antiparkinsonism drugs and other central muscle-tone depressants, undetermined, sequela
2-T42.8X5A	2-T42.8X5	2-Adverse effect of antiparkinsonism drugs and other central muscle-tone depressants, initial encounter
2-T42.8X5D	2-T42.8X5	2-Adverse effect of antiparkinsonism drugs and other central muscle-tone depressants, subsequent encounter
2-T42.8X5S	2-T42.8X5	2-Adverse effect of antiparkinsonism drugs and other central muscle-tone depressants, sequela
2-T42.8X6A	2-T42.8X6	2-Underdosing of antiparkinsonism drugs and other central muscle-tone depressants, initial encounter
2-T42.8X6D	2-T42.8X6	2-Underdosing of antiparkinsonism drugs and other central muscle-tone depressants, subsequent encounter
2-T42.8X6S	2-T42.8X6	2-Underdosing of antiparkinsonism drugs and other central muscle-tone depressants, sequela
2-T43.011A	2-T43.011	2-Poisoning by tricyclic antidepressants, accidental (unintentional), initial encounter
2-T43.011D	2-T43.011	2-Poisoning by tricyclic antidepressants, accidental (unintentional), subsequent encounter
2-T43.011S	2-T43.011	2-Poisoning by tricyclic antidepressants, accidental (unintentional), sequela
2-T43.012A	2-T43.012	2-Poisoning by tricyclic antidepressants, intentional self-harm, initial encounter
2-T43.012D	2-T43.012	2-Poisoning by tricyclic antidepressants, intentional self-harm, subsequent encounter
2-T43.012S	2-T43.012	2-Poisoning by tricyclic antidepressants, intentional self-harm, sequela
2-T43.013A	2-T43.013	2-Poisoning by tricyclic antidepressants, assault, initial encounter
2-T43.013D	2-T43.013	2-Poisoning by tricyclic antidepressants, assault, subsequent encounter
2-T43.013S	2-T43.013	2-Poisoning by tricyclic antidepressants, assault, sequela
2-T43.014A	2-T43.014	2-Poisoning by tricyclic antidepressants, undetermined, initial encounter
2-T43.014D	2-T43.014	2-Poisoning by tricyclic antidepressants, undetermined, subsequent encounter
2-T43.014S	2-T43.014	2-Poisoning by tricyclic antidepressants, undetermined, sequela
2-T43.015A	2-T43.015	2-Adverse effect of tricyclic antidepressants, initial encounter
2-T43.015D	2-T43.015	2-Adverse effect of tricyclic antidepressants, subsequent encounter
2-T43.015S	2-T43.015	2-Adverse effect of tricyclic antidepressants, sequela
2-T43.016A	2-T43.016	2-Underdosing of tricyclic antidepressants, initial encounter
2-T43.016D	2-T43.016	2-Underdosing of tricyclic antidepressants, subsequent encounter
2-T43.016S	2-T43.016	2-Underdosing of tricyclic antidepressants, sequela
2-T43.021A	2-T43.021	2-Poisoning by tetracyclic antidepressants, accidental (unintentional), initial encounter
2-T43.021D	2-T43.021	2-Poisoning by tetracyclic antidepressants, accidental (unintentional), subsequent encounter
2-T43.021S	2-T43.021	2-Poisoning by tetracyclic antidepressants, accidental (unintentional), sequela
2-T43.022A	2-T43.022	2-Poisoning by tetracyclic antidepressants, intentional self-harm, initial encounter
2-T43.022D	2-T43.022	2-Poisoning by tetracyclic antidepressants, intentional self-harm, subsequent encounter
2-T43.022S	2-T43.022	2-Poisoning by tetracyclic antidepressants, intentional self-harm, sequela
2-T43.023A	2-T43.023	2-Poisoning by tetracyclic antidepressants, assault, initial encounter
2-T43.023D	2-T43.023	2-Poisoning by tetracyclic antidepressants, assault, subsequent encounter
2-T43.023S	2-T43.023	2-Poisoning by tetracyclic antidepressants, assault, sequela
2-T43.024A	2-T43.024	2-Poisoning by tetracyclic antidepressants, undetermined, initial encounter
2-T43.024D	2-T43.024	2-Poisoning by tetracyclic antidepressants, undetermined, subsequent encounter
2-T43.024S	2-T43.024	2-Poisoning by tetracyclic antidepressants, undetermined, sequela
2-T43.025A	2-T43.025	2-Adverse effect of tetracyclic antidepressants, initial encounter
2-T43.025D	2-T43.025	2-Adverse effect of tetracyclic antidepressants, subsequent encounter
2-T43.025S	2-T43.025	2-Adverse effect of tetracyclic antidepressants, sequela
2-T43.026A	2-T43.026	2-Underdosing of tetracyclic antidepressants, initial encounter
2-T43.026D	2-T43.026	2-Underdosing of tetracyclic antidepressants, subsequent encounter
2-T43.026S	2-T43.026	2-Underdosing of tetracyclic antidepressants, sequela
2-T43.1X1A	2-T43.1X1	2-Poisoning by monoamine-oxidase-inhibitor antidepressants, accidental (unintentional), initial encounter
2-T43.1X1D	2-T43.1X1	2-Poisoning by monoamine-oxidase-inhibitor antidepressants, accidental (unintentional), subsequent encounter
2-T43.1X1S	2-T43.1X1	2-Poisoning by monoamine-oxidase-inhibitor antidepressants, accidental (unintentional), sequela
2-T43.1X2A	2-T43.1X2	2-Poisoning by monoamine-oxidase-inhibitor antidepressants, intentional self-harm, initial encounter
2-T43.1X2D	2-T43.1X2	2-Poisoning by monoamine-oxidase-inhibitor antidepressants, intentional self-harm, subsequent encounter
2-T43.1X2S	2-T43.1X2	2-Poisoning by monoamine-oxidase-inhibitor antidepressants, intentional self-harm, sequela
2-T43.1X3A	2-T43.1X3	2-Poisoning by monoamine-oxidase-inhibitor antidepressants, assault, initial encounter
2-T43.1X3D	2-T43.1X3	2-Poisoning by monoamine-oxidase-inhibitor antidepressants, assault, subsequent encounter
2-T43.1X3S	2-T43.1X3	2-Poisoning by monoamine-oxidase-inhibitor antidepressants, assault, sequela
2-T43.1X4A	2-T43.1X4	2-Poisoning by monoamine-oxidase-inhibitor antidepressants, undetermined, initial encounter
2-T43.1X4D	2-T43.1X4	2-Poisoning by monoamine-oxidase-inhibitor antidepressants, undetermined, subsequent encounter
2-T43.1X4S	2-T43.1X4	2-Poisoning by monoamine-oxidase-inhibitor antidepressants, undetermined, sequela
2-T43.1X5A	2-T43.1X5	2-Adverse effect of monoamine-oxidase-inhibitor antidepressants, initial encounter
2-T43.1X5D	2-T43.1X5	2-Adverse effect of monoamine-oxidase-inhibitor antidepressants, subsequent encounter
2-T43.1X5S	2-T43.1X5	2-Adverse effect of monoamine-oxidase-inhibitor antidepressants, sequela
2-T43.1X6A	2-T43.1X6	2-Underdosing of monoamine-oxidase-inhibitor antidepressants, initial encounter
2-T43.1X6D	2-T43.1X6	2-Underdosing of monoamine-oxidase-inhibitor antidepressants, subsequent encounter
2-T43.1X6S	2-T43.1X6	2-Underdosing of monoamine-oxidase-inhibitor antidepressants, sequela
2-T43.201A	2-T43.201	2-Poisoning by unspecified antidepressants, accidental (unintentional), initial encounter
2-T43.201D	2-T43.201	2-Poisoning by unspecified antidepressants, accidental (unintentional), subsequent encounter
2-T43.201S	2-T43.201	2-Poisoning by unspecified antidepressants, accidental (unintentional), sequela
2-T43.202A	2-T43.202	2-Poisoning by unspecified antidepressants, intentional self-harm, initial encounter
2-T43.202D	2-T43.202	2-Poisoning by unspecified antidepressants, intentional self-harm, subsequent encounter
2-T43.202S	2-T43.202	2-Poisoning by unspecified antidepressants, intentional self-harm, sequela
2-T43.203A	2-T43.203	2-Poisoning by unspecified antidepressants, assault, initial encounter
2-T43.203D	2-T43.203	2-Poisoning by unspecified antidepressants, assault, subsequent encounter
2-T43.203S	2-T43.203	2-Poisoning by unspecified antidepressants, assault, sequela
2-T43.204A	2-T43.204	2-Poisoning by unspecified antidepressants, undetermined, initial encounter
2-T43.204D	2-T43.204	2-Poisoning by unspecified antidepressants, undetermined, subsequent encounter
2-T43.204S	2-T43.204	2-Poisoning by unspecified antidepressants, undetermined, sequela
2-T43.205A	2-T43.205	2-Adverse effect of unspecified antidepressants, initial encounter
2-T43.205D	2-T43.205	2-Adverse effect of unspecified antidepressants, subsequent encounter
2-T43.205S	2-T43.205	2-Adverse effect of unspecified antidepressants, sequela
2-T43.206A	2-T43.206	2-Underdosing of unspecified antidepressants, initial encounter
2-T43.206D	2-T43.206	2-Underdosing of unspecified antidepressants, subsequent encounter
2-T43.206S	2-T43.206	2-Underdosing of unspecified antidepressants, sequela
2-T43.211A	2-T43.211	2-Poisoning by selective serotonin and norepinephrine reuptake inhibitors, accidental (unintentional), initial encounter
2-T43.211D	2-T43.211	2-Poisoning by selective serotonin and norepinephrine reuptake inhibitors, accidental (unintentional), subsequent encounter
2-T43.211S	2-T43.211	2-Poisoning by selective serotonin and norepinephrine reuptake inhibitors, accidental (unintentional), sequela
2-T43.212A	2-T43.212	2-Poisoning by selective serotonin and norepinephrine reuptake inhibitors, intentional self-harm, initial encounter
2-T43.212D	2-T43.212	2-Poisoning by selective serotonin and norepinephrine reuptake inhibitors, intentional self-harm, subsequent encounter
2-T43.212S	2-T43.212	2-Poisoning by selective serotonin and norepinephrine reuptake inhibitors, intentional self-harm, sequela
2-T43.213A	2-T43.213	2-Poisoning by selective serotonin and norepinephrine reuptake inhibitors, assault, initial encounter
2-T43.213D	2-T43.213	2-Poisoning by selective serotonin and norepinephrine reuptake inhibitors, assault, subsequent encounter
2-T43.213S	2-T43.213	2-Poisoning by selective serotonin and norepinephrine reuptake inhibitors, assault, sequela
2-T43.214A	2-T43.214	2-Poisoning by selective serotonin and norepinephrine reuptake inhibitors, undetermined, initial encounter
2-T43.214D	2-T43.214	2-Poisoning by selective serotonin and norepinephrine reuptake inhibitors, undetermined, subsequent encounter
2-T43.214S	2-T43.214	2-Poisoning by selective serotonin and norepinephrine reuptake inhibitors, undetermined, sequela
2-T43.215A	2-T43.215	2-Adverse effect of selective serotonin and norepinephrine reuptake inhibitors, initial encounter
2-T43.215D	2-T43.215	2-Adverse effect of selective serotonin and norepinephrine reuptake inhibitors, subsequent encounter
2-T43.215S	2-T43.215	2-Adverse effect of selective serotonin and norepinephrine reuptake inhibitors, sequela
2-T43.216A	2-T43.216	2-Underdosing of selective serotonin and norepinephrine reuptake inhibitors, initial encounter
2-T43.216D	2-T43.216	2-Underdosing of selective serotonin and norepinephrine reuptake inhibitors, subsequent encounter
2-T43.216S	2-T43.216	2-Underdosing of selective serotonin and norepinephrine reuptake inhibitors, sequela
2-T43.221A	2-T43.221	2-Poisoning by selective serotonin reuptake inhibitors, accidental (unintentional), initial encounter
2-T43.221D	2-T43.221	2-Poisoning by selective serotonin reuptake inhibitors, accidental (unintentional), subsequent encounter
2-T43.221S	2-T43.221	2-Poisoning by selective serotonin reuptake inhibitors, accidental (unintentional), sequela
2-T43.222A	2-T43.222	2-Poisoning by selective serotonin reuptake inhibitors, intentional self-harm, initial encounter
2-T43.222D	2-T43.222	2-Poisoning by selective serotonin reuptake inhibitors, intentional self-harm, subsequent encounter
2-T43.222S	2-T43.222	2-Poisoning by selective serotonin reuptake inhibitors, intentional self-harm, sequela
2-T43.223A	2-T43.223	2-Poisoning by selective serotonin reuptake inhibitors, assault, initial encounter
2-T43.223D	2-T43.223	2-Poisoning by selective serotonin reuptake inhibitors, assault, subsequent encounter
2-T43.223S	2-T43.223	2-Poisoning by selective serotonin reuptake inhibitors, assault, sequela
2-T43.224A	2-T43.224	2-Poisoning by selective serotonin reuptake inhibitors, undetermined, initial encounter
2-T43.224D	2-T43.224	2-Poisoning by selective serotonin reuptake inhibitors, undetermined, subsequent encounter
2-T43.224S	2-T43.224	2-Poisoning by selective serotonin reuptake inhibitors, undetermined, sequela
2-T43.225A	2-T43.225	2-Adverse effect of selective serotonin reuptake inhibitors, initial encounter
2-T43.225D	2-T43.225	2-Adverse effect of selective serotonin reuptake inhibitors, subsequent encounter
2-T43.225S	2-T43.225	2-Adverse effect of selective serotonin reuptake inhibitors, sequela
2-T43.226A	2-T43.226	2-Underdosing of selective serotonin reuptake inhibitors, initial encounter
2-T43.226D	2-T43.226	2-Underdosing of selective serotonin reuptake inhibitors, subsequent encounter
2-T43.226S	2-T43.226	2-Underdosing of selective serotonin reuptake inhibitors, sequela
2-T43.291A	2-T43.291	2-Poisoning by other antidepressants, accidental (unintentional), initial encounter
2-T43.291D	2-T43.291	2-Poisoning by other antidepressants, accidental (unintentional), subsequent encounter
2-T43.291S	2-T43.291	2-Poisoning by other antidepressants, accidental (unintentional), sequela
2-T43.292A	2-T43.292	2-Poisoning by other antidepressants, intentional self-harm, initial encounter
2-T43.292D	2-T43.292	2-Poisoning by other antidepressants, intentional self-harm, subsequent encounter
2-T43.292S	2-T43.292	2-Poisoning by other antidepressants, intentional self-harm, sequela
2-T43.293A	2-T43.293	2-Poisoning by other antidepressants, assault, initial encounter
2-T43.293D	2-T43.293	2-Poisoning by other antidepressants, assault, subsequent encounter
2-T43.293S	2-T43.293	2-Poisoning by other antidepressants, assault, sequela
2-T43.294A	2-T43.294	2-Poisoning by other antidepressants, undetermined, initial encounter
2-T43.294D	2-T43.294	2-Poisoning by other antidepressants, undetermined, subsequent encounter
2-T43.294S	2-T43.294	2-Poisoning by other antidepressants, undetermined, sequela
2-T43.295A	2-T43.295	2-Adverse effect of other antidepressants, initial encounter
2-T43.295D	2-T43.295	2-Adverse effect of other antidepressants, subsequent encounter
2-T43.295S	2-T43.295	2-Adverse effect of other antidepressants, sequela
2-T43.296A	2-T43.296	2-Underdosing of other antidepressants, initial encounter
2-T43.296D	2-T43.296	2-Underdosing of other antidepressants, subsequent encounter
2-T43.296S	2-T43.296	2-Underdosing of other antidepressants, sequela
2-T43.3X1A	2-T43.3X1	2-Poisoning by phenothiazine antipsychotics and neuroleptics, accidental (unintentional), initial encounter
2-T43.3X1D	2-T43.3X1	2-Poisoning by phenothiazine antipsychotics and neuroleptics, accidental (unintentional), subsequent encounter
2-T43.3X1S	2-T43.3X1	2-Poisoning by phenothiazine antipsychotics and neuroleptics, accidental (unintentional), sequela
2-T43.3X2A	2-T43.3X2	2-Poisoning by phenothiazine antipsychotics and neuroleptics, intentional self-harm, initial encounter
2-T43.3X2D	2-T43.3X2	2-Poisoning by phenothiazine antipsychotics and neuroleptics, intentional self-harm, subsequent encounter
2-T43.3X2S	2-T43.3X2	2-Poisoning by phenothiazine antipsychotics and neuroleptics, intentional self-harm, sequela
2-T43.3X3A	2-T43.3X3	2-Poisoning by phenothiazine antipsychotics and neuroleptics, assault, initial encounter
2-T43.3X3D	2-T43.3X3	2-Poisoning by phenothiazine antipsychotics and neuroleptics, assault, subsequent encounter
2-T43.3X3S	2-T43.3X3	2-Poisoning by phenothiazine antipsychotics and neuroleptics, assault, sequela
2-T43.3X4A	2-T43.3X4	2-Poisoning by phenothiazine antipsychotics and neuroleptics, undetermined, initial encounter
2-T43.3X4D	2-T43.3X4	2-Poisoning by phenothiazine antipsychotics and neuroleptics, undetermined, subsequent encounter
2-T43.3X4S	2-T43.3X4	2-Poisoning by phenothiazine antipsychotics and neuroleptics, undetermined, sequela
2-T43.3X5A	2-T43.3X5	2-Adverse effect of phenothiazine antipsychotics and neuroleptics, initial encounter
2-T43.3X5D	2-T43.3X5	2-Adverse effect of phenothiazine antipsychotics and neuroleptics, subsequent encounter
2-T43.3X5S	2-T43.3X5	2-Adverse effect of phenothiazine antipsychotics and neuroleptics, sequela
2-T43.3X6A	2-T43.3X6	2-Underdosing of phenothiazine antipsychotics and neuroleptics, initial encounter
2-T43.3X6D	2-T43.3X6	2-Underdosing of phenothiazine antipsychotics and neuroleptics, subsequent encounter
2-T43.3X6S	2-T43.3X6	2-Underdosing of phenothiazine antipsychotics and neuroleptics, sequela
2-T43.4X1A	2-T43.4X1	2-Poisoning by butyrophenone and thiothixene neuroleptics, accidental (unintentional), initial encounter
2-T43.4X1D	2-T43.4X1	2-Poisoning by butyrophenone and thiothixene neuroleptics, accidental (unintentional), subsequent encounter
2-T43.4X1S	2-T43.4X1	2-Poisoning by butyrophenone and thiothixene neuroleptics, accidental (unintentional), sequela
2-T43.4X2A	2-T43.4X2	2-Poisoning by butyrophenone and thiothixene neuroleptics, intentional self-harm, initial encounter
2-T43.4X2D	2-T43.4X2	2-Poisoning by butyrophenone and thiothixene neuroleptics, intentional self-harm, subsequent encounter
2-T43.4X2S	2-T43.4X2	2-Poisoning by butyrophenone and thiothixene neuroleptics, intentional self-harm, sequela
2-T43.4X3A	2-T43.4X3	2-Poisoning by butyrophenone and thiothixene neuroleptics, assault, initial encounter
2-T43.4X3D	2-T43.4X3	2-Poisoning by butyrophenone and thiothixene neuroleptics, assault, subsequent encounter
2-T43.4X3S	2-T43.4X3	2-Poisoning by butyrophenone and thiothixene neuroleptics, assault, sequela
2-T43.4X4A	2-T43.4X4	2-Poisoning by butyrophenone and thiothixene neuroleptics, undetermined, initial encounter
2-T43.4X4D	2-T43.4X4	2-Poisoning by butyrophenone and thiothixene neuroleptics, undetermined, subsequent encounter
2-T43.4X4S	2-T43.4X4	2-Poisoning by butyrophenone and thiothixene neuroleptics, undetermined, sequela
2-T43.4X5A	2-T43.4X5	2-Adverse effect of butyrophenone and thiothixene neuroleptics, initial encounter
2-T43.4X5D	2-T43.4X5	2-Adverse effect of butyrophenone and thiothixene neuroleptics, subsequent encounter
2-T43.4X5S	2-T43.4X5	2-Adverse effect of butyrophenone and thiothixene neuroleptics, sequela
2-T43.4X6A	2-T43.4X6	2-Underdosing of butyrophenone and thiothixene neuroleptics, initial encounter
2-T43.4X6D	2-T43.4X6	2-Underdosing of butyrophenone and thiothixene neuroleptics, subsequent encounter
2-T43.4X6S	2-T43.4X6	2-Underdosing of butyrophenone and thiothixene neuroleptics, sequela
2-T43.501A	2-T43.501	2-Poisoning by unspecified antipsychotics and neuroleptics, accidental (unintentional), initial encounter
2-T43.501D	2-T43.501	2-Poisoning by unspecified antipsychotics and neuroleptics, accidental (unintentional), subsequent encounter
2-T43.501S	2-T43.501	2-Poisoning by unspecified antipsychotics and neuroleptics, accidental (unintentional), sequela
2-T43.502A	2-T43.502	2-Poisoning by unspecified antipsychotics and neuroleptics, intentional self-harm, initial encounter
2-T43.502D	2-T43.502	2-Poisoning by unspecified antipsychotics and neuroleptics, intentional self-harm, subsequent encounter
2-T43.502S	2-T43.502	2-Poisoning by unspecified antipsychotics and neuroleptics, intentional self-harm, sequela
2-T43.503A	2-T43.503	2-Poisoning by unspecified antipsychotics and neuroleptics, assault, initial encounter
2-T43.503D	2-T43.503	2-Poisoning by unspecified antipsychotics and neuroleptics, assault, subsequent encounter
2-T43.503S	2-T43.503	2-Poisoning by unspecified antipsychotics and neuroleptics, assault, sequela
2-T43.504A	2-T43.504	2-Poisoning by unspecified antipsychotics and neuroleptics, undetermined, initial encounter
2-T43.504D	2-T43.504	2-Poisoning by unspecified antipsychotics and neuroleptics, undetermined, subsequent encounter
2-T43.504S	2-T43.504	2-Poisoning by unspecified antipsychotics and neuroleptics, undetermined, sequela
2-T43.505A	2-T43.505	2-Adverse effect of unspecified antipsychotics and neuroleptics, initial encounter
2-T43.505D	2-T43.505	2-Adverse effect of unspecified antipsychotics and neuroleptics, subsequent encounter
2-T43.505S	2-T43.505	2-Adverse effect of unspecified antipsychotics and neuroleptics, sequela
2-T43.506A	2-T43.506	2-Underdosing of unspecified antipsychotics and neuroleptics, initial encounter
2-T43.506D	2-T43.506	2-Underdosing of unspecified antipsychotics and neuroleptics, subsequent encounter
2-T43.506S	2-T43.506	2-Underdosing of unspecified antipsychotics and neuroleptics, sequela
2-T43.591A	2-T43.591	2-Poisoning by other antipsychotics and neuroleptics, accidental (unintentional), initial encounter
2-T43.591D	2-T43.591	2-Poisoning by other antipsychotics and neuroleptics, accidental (unintentional), subsequent encounter
2-T43.591S	2-T43.591	2-Poisoning by other antipsychotics and neuroleptics, accidental (unintentional), sequela
2-T43.592A	2-T43.592	2-Poisoning by other antipsychotics and neuroleptics, intentional self-harm, initial encounter
2-T43.592D	2-T43.592	2-Poisoning by other antipsychotics and neuroleptics, intentional self-harm, subsequent encounter
2-T43.592S	2-T43.592	2-Poisoning by other antipsychotics and neuroleptics, intentional self-harm, sequela
2-T43.593A	2-T43.593	2-Poisoning by other antipsychotics and neuroleptics, assault, initial encounter
2-T43.593D	2-T43.593	2-Poisoning by other antipsychotics and neuroleptics, assault, subsequent encounter
2-T43.593S	2-T43.593	2-Poisoning by other antipsychotics and neuroleptics, assault, sequela
2-T43.594A	2-T43.594	2-Poisoning by other antipsychotics and neuroleptics, undetermined, initial encounter
2-T43.594D	2-T43.594	2-Poisoning by other antipsychotics and neuroleptics, undetermined, subsequent encounter
2-T43.594S	2-T43.594	2-Poisoning by other antipsychotics and neuroleptics, undetermined, sequela
2-T43.595A	2-T43.595	2-Adverse effect of other antipsychotics and neuroleptics, initial encounter
2-T43.595D	2-T43.595	2-Adverse effect of other antipsychotics and neuroleptics, subsequent encounter
2-T43.595S	2-T43.595	2-Adverse effect of other antipsychotics and neuroleptics, sequela
2-T43.596A	2-T43.596	2-Underdosing of other antipsychotics and neuroleptics, initial encounter
2-T43.596D	2-T43.596	2-Underdosing of other antipsychotics and neuroleptics, subsequent encounter
2-T43.596S	2-T43.596	2-Underdosing of other antipsychotics and neuroleptics, sequela
2-T43.601A	2-T43.601	2-Poisoning by unspecified psychostimulants, accidental (unintentional), initial encounter
2-T43.601D	2-T43.601	2-Poisoning by unspecified psychostimulants, accidental (unintentional), subsequent encounter
2-T43.601S	2-T43.601	2-Poisoning by unspecified psychostimulants, accidental (unintentional), sequela
2-T43.602A	2-T43.602	2-Poisoning by unspecified psychostimulants, intentional self-harm, initial encounter
2-T43.602D	2-T43.602	2-Poisoning by unspecified psychostimulants, intentional self-harm, subsequent encounter
2-T43.602S	2-T43.602	2-Poisoning by unspecified psychostimulants, intentional self-harm, sequela
2-T43.603A	2-T43.603	2-Poisoning by unspecified psychostimulants, assault, initial encounter
2-T43.603D	2-T43.603	2-Poisoning by unspecified psychostimulants, assault, subsequent encounter
2-T43.603S	2-T43.603	2-Poisoning by unspecified psychostimulants, assault, sequela
2-T43.604A	2-T43.604	2-Poisoning by unspecified psychostimulants, undetermined, initial encounter
2-T43.604D	2-T43.604	2-Poisoning by unspecified psychostimulants, undetermined, subsequent encounter
2-T43.604S	2-T43.604	2-Poisoning by unspecified psychostimulants, undetermined, sequela
2-T43.605A	2-T43.605	2-Adverse effect of unspecified psychostimulants, initial encounter
2-T43.605D	2-T43.605	2-Adverse effect of unspecified psychostimulants, subsequent encounter
2-T43.605S	2-T43.605	2-Adverse effect of unspecified psychostimulants, sequela
2-T43.606A	2-T43.606	2-Underdosing of unspecified psychostimulants, initial encounter
2-T43.606D	2-T43.606	2-Underdosing of unspecified psychostimulants, subsequent encounter
2-T43.606S	2-T43.606	2-Underdosing of unspecified psychostimulants, sequela
2-T43.611A	2-T43.611	2-Poisoning by caffeine, accidental (unintentional), initial encounter
2-T43.611D	2-T43.611	2-Poisoning by caffeine, accidental (unintentional), subsequent encounter
2-T43.611S	2-T43.611	2-Poisoning by caffeine, accidental (unintentional), sequela
2-T43.612A	2-T43.612	2-Poisoning by caffeine, intentional self-harm, initial encounter
2-T43.612D	2-T43.612	2-Poisoning by caffeine, intentional self-harm, subsequent encounter
2-T43.612S	2-T43.612	2-Poisoning by caffeine, intentional self-harm, sequela
2-T43.613A	2-T43.613	2-Poisoning by caffeine, assault, initial encounter
2-T43.613D	2-T43.613	2-Poisoning by caffeine, assault, subsequent encounter
2-T43.613S	2-T43.613	2-Poisoning by caffeine, assault, sequela
2-T43.614A	2-T43.614	2-Poisoning by caffeine, undetermined, initial encounter
2-T43.614D	2-T43.614	2-Poisoning by caffeine, undetermined, subsequent encounter
2-T43.614S	2-T43.614	2-Poisoning by caffeine, undetermined, sequela
2-T43.615A	2-T43.615	2-Adverse effect of caffeine, initial encounter
2-T43.615D	2-T43.615	2-Adverse effect of caffeine, subsequent encounter
2-T43.615S	2-T43.615	2-Adverse effect of caffeine, sequela
2-T43.616A	2-T43.616	2-Underdosing of caffeine, initial encounter
2-T43.616D	2-T43.616	2-Underdosing of caffeine, subsequent encounter
2-T43.616S	2-T43.616	2-Underdosing of caffeine, sequela
2-T43.621A	2-T43.621	2-Poisoning by amphetamines, accidental (unintentional), initial encounter
2-T43.621D	2-T43.621	2-Poisoning by amphetamines, accidental (unintentional), subsequent encounter
2-T43.621S	2-T43.621	2-Poisoning by amphetamines, accidental (unintentional), sequela
2-T43.622A	2-T43.622	2-Poisoning by amphetamines, intentional self-harm, initial encounter
2-T43.622D	2-T43.622	2-Poisoning by amphetamines, intentional self-harm, subsequent encounter
2-T43.622S	2-T43.622	2-Poisoning by amphetamines, intentional self-harm, sequela
2-T43.623A	2-T43.623	2-Poisoning by amphetamines, assault, initial encounter
2-T43.623D	2-T43.623	2-Poisoning by amphetamines, assault, subsequent encounter
2-T43.623S	2-T43.623	2-Poisoning by amphetamines, assault, sequela
2-T43.624A	2-T43.624	2-Poisoning by amphetamines, undetermined, initial encounter
2-T43.624D	2-T43.624	2-Poisoning by amphetamines, undetermined, subsequent encounter
2-T43.624S	2-T43.624	2-Poisoning by amphetamines, undetermined, sequela
2-T43.625A	2-T43.625	2-Adverse effect of amphetamines, initial encounter
2-T43.625D	2-T43.625	2-Adverse effect of amphetamines, subsequent encounter
2-T43.625S	2-T43.625	2-Adverse effect of amphetamines, sequela
2-T43.626A	2-T43.626	2-Underdosing of amphetamines, initial encounter
2-T43.626D	2-T43.626	2-Underdosing of amphetamines, subsequent encounter
2-T43.626S	2-T43.626	2-Underdosing of amphetamines, sequela
2-T43.631A	2-T43.631	2-Poisoning by methylphenidate, accidental (unintentional), initial encounter
2-T43.631D	2-T43.631	2-Poisoning by methylphenidate, accidental (unintentional), subsequent encounter
2-T43.631S	2-T43.631	2-Poisoning by methylphenidate, accidental (unintentional), sequela
2-T43.632A	2-T43.632	2-Poisoning by methylphenidate, intentional self-harm, initial encounter
2-T43.632D	2-T43.632	2-Poisoning by methylphenidate, intentional self-harm, subsequent encounter
2-T43.632S	2-T43.632	2-Poisoning by methylphenidate, intentional self-harm, sequela
2-T43.633A	2-T43.633	2-Poisoning by methylphenidate, assault, initial encounter
2-T43.633D	2-T43.633	2-Poisoning by methylphenidate, assault, subsequent encounter
2-T43.633S	2-T43.633	2-Poisoning by methylphenidate, assault, sequela
2-T43.634A	2-T43.634	2-Poisoning by methylphenidate, undetermined, initial encounter
2-T43.634D	2-T43.634	2-Poisoning by methylphenidate, undetermined, subsequent encounter
2-T43.634S	2-T43.634	2-Poisoning by methylphenidate, undetermined, sequela
2-T43.635A	2-T43.635	2-Adverse effect of methylphenidate, initial encounter
2-T43.635D	2-T43.635	2-Adverse effect of methylphenidate, subsequent encounter
2-T43.635S	2-T43.635	2-Adverse effect of methylphenidate, sequela
2-T43.636A	2-T43.636	2-Underdosing of methylphenidate, initial encounter
2-T43.636D	2-T43.636	2-Underdosing of methylphenidate, subsequent encounter
2-T43.636S	2-T43.636	2-Underdosing of methylphenidate, sequela
2-T43.641A	2-T43.641	2-Poisoning by ecstasy, accidental (unintentional), initial encounter
2-T43.641D	2-T43.641	2-Poisoning by ecstasy, accidental (unintentional), subsequent encounter
2-T43.641S	2-T43.641	2-Poisoning by ecstasy, accidental (unintentional), sequela
2-T43.642A	2-T43.642	2-Poisoning by ecstasy, intentional self-harm, initial encounter
2-T43.642D	2-T43.642	2-Poisoning by ecstasy, intentional self-harm, subsequent encounter
2-T43.642S	2-T43.642	2-Poisoning by ecstasy, intentional self-harm, sequela
2-T43.643A	2-T43.643	2-Poisoning by ecstasy, assault, initial encounter
2-T43.643D	2-T43.643	2-Poisoning by ecstasy, assault, subsequent encounter
2-T43.643S	2-T43.643	2-Poisoning by ecstasy, assault, sequela
2-T43.644A	2-T43.644	2-Poisoning by ecstasy, undetermined, initial encounter
2-T43.644D	2-T43.644	2-Poisoning by ecstasy, undetermined, subsequent encounter
2-T43.644S	2-T43.644	2-Poisoning by ecstasy, undetermined, sequela
2-T43.651A	2-T43.651	2-Poisoning by methamphetamines accidental (unintentional), initial encounter
2-T43.651D	2-T43.651	2-Poisoning by methamphetamines accidental (unintentional), subsequent encounter
2-T43.651S	2-T43.651	2-Poisoning by methamphetamines accidental (unintentional), sequela
2-T43.652A	2-T43.652	2-Poisoning by methamphetamines intentional self-harm, initial encounter
2-T43.652D	2-T43.652	2-Poisoning by methamphetamines intentional self-harm, subsequent encounter
2-T43.652S	2-T43.652	2-Poisoning by methamphetamines intentional self-harm, sequela
2-T43.653A	2-T43.653	2-Poisoning by methamphetamines, assault, initial encounter
2-T43.653D	2-T43.653	2-Poisoning by methamphetamines, assault, subsequent encounter
2-T43.653S	2-T43.653	2-Poisoning by methamphetamines, assault, sequela
2-T43.654A	2-T43.654	2-Poisoning by methamphetamines, undetermined, initial encounter
2-T43.654D	2-T43.654	2-Poisoning by methamphetamines, undetermined, subsequent encounter
2-T43.654S	2-T43.654	2-Poisoning by methamphetamines, undetermined, sequela
2-T43.655A	2-T43.655	2-Adverse effect of methamphetamines, initial encounter
2-T43.655D	2-T43.655	2-Adverse effect of methamphetamines, subsequent encounter
2-T43.655S	2-T43.655	2-Adverse effect of methamphetamines, sequela
2-T43.656A	2-T43.656	2-Underdosing of methamphetamines, initial encounter
2-T43.656D	2-T43.656	2-Underdosing of methamphetamines, subsequent encounter
2-T43.656S	2-T43.656	2-Underdosing of methamphetamines, sequela
2-T43.691A	2-T43.691	2-Poisoning by other psychostimulants, accidental (unintentional), initial encounter
2-T43.691D	2-T43.691	2-Poisoning by other psychostimulants, accidental (unintentional), subsequent encounter
2-T43.691S	2-T43.691	2-Poisoning by other psychostimulants, accidental (unintentional), sequela
2-T43.692A	2-T43.692	2-Poisoning by other psychostimulants, intentional self-harm, initial encounter
2-T43.692D	2-T43.692	2-Poisoning by other psychostimulants, intentional self-harm, subsequent encounter
2-T43.692S	2-T43.692	2-Poisoning by other psychostimulants, intentional self-harm, sequela
2-T43.693A	2-T43.693	2-Poisoning by other psychostimulants, assault, initial encounter
2-T43.693D	2-T43.693	2-Poisoning by other psychostimulants, assault, subsequent encounter
2-T43.693S	2-T43.693	2-Poisoning by other psychostimulants, assault, sequela
2-T43.694A	2-T43.694	2-Poisoning by other psychostimulants, undetermined, initial encounter
2-T43.694D	2-T43.694	2-Poisoning by other psychostimulants, undetermined, subsequent encounter
2-T43.694S	2-T43.694	2-Poisoning by other psychostimulants, undetermined, sequela
2-T43.695A	2-T43.695	2-Adverse effect of other psychostimulants, initial encounter
2-T43.695D	2-T43.695	2-Adverse effect of other psychostimulants, subsequent encounter
2-T43.695S	2-T43.695	2-Adverse effect of other psychostimulants, sequela
2-T43.696A	2-T43.696	2-Underdosing of other psychostimulants, initial encounter
2-T43.696D	2-T43.696	2-Underdosing of other psychostimulants, subsequent encounter
2-T43.696S	2-T43.696	2-Underdosing of other psychostimulants, sequela
2-T43.8X1A	2-T43.8X1	2-Poisoning by other psychotropic drugs, accidental (unintentional), initial encounter
2-T43.8X1D	2-T43.8X1	2-Poisoning by other psychotropic drugs, accidental (unintentional), subsequent encounter
2-T43.8X1S	2-T43.8X1	2-Poisoning by other psychotropic drugs, accidental (unintentional), sequela
2-T43.8X2A	2-T43.8X2	2-Poisoning by other psychotropic drugs, intentional self-harm, initial encounter
2-T43.8X2D	2-T43.8X2	2-Poisoning by other psychotropic drugs, intentional self-harm, subsequent encounter
2-T43.8X2S	2-T43.8X2	2-Poisoning by other psychotropic drugs, intentional self-harm, sequela
2-T43.8X3A	2-T43.8X3	2-Poisoning by other psychotropic drugs, assault, initial encounter
2-T43.8X3D	2-T43.8X3	2-Poisoning by other psychotropic drugs, assault, subsequent encounter
2-T43.8X3S	2-T43.8X3	2-Poisoning by other psychotropic drugs, assault, sequela
2-T43.8X4A	2-T43.8X4	2-Poisoning by other psychotropic drugs, undetermined, initial encounter
2-T43.8X4D	2-T43.8X4	2-Poisoning by other psychotropic drugs, undetermined, subsequent encounter
2-T43.8X4S	2-T43.8X4	2-Poisoning by other psychotropic drugs, undetermined, sequela
2-T43.8X5A	2-T43.8X5	2-Adverse effect of other psychotropic drugs, initial encounter
2-T43.8X5D	2-T43.8X5	2-Adverse effect of other psychotropic drugs, subsequent encounter
2-T43.8X5S	2-T43.8X5	2-Adverse effect of other psychotropic drugs, sequela
2-T43.8X6A	2-T43.8X6	2-Underdosing of other psychotropic drugs, initial encounter
2-T43.8X6D	2-T43.8X6	2-Underdosing of other psychotropic drugs, subsequent encounter
2-T43.8X6S	2-T43.8X6	2-Underdosing of other psychotropic drugs, sequela
2-T43.91XA	2-T43.91	2-Poisoning by unspecified psychotropic drug, accidental (unintentional), initial encounter
2-T43.91XD	2-T43.91	2-Poisoning by unspecified psychotropic drug, accidental (unintentional), subsequent encounter
2-T43.91XS	2-T43.91	2-Poisoning by unspecified psychotropic drug, accidental (unintentional), sequela
2-T43.92XA	2-T43.92	2-Poisoning by unspecified psychotropic drug, intentional self-harm, initial encounter
2-T43.92XD	2-T43.92	2-Poisoning by unspecified psychotropic drug, intentional self-harm, subsequent encounter
2-T43.92XS	2-T43.92	2-Poisoning by unspecified psychotropic drug, intentional self-harm, sequela
2-T43.93XA	2-T43.93	2-Poisoning by unspecified psychotropic drug, assault, initial encounter
2-T43.93XD	2-T43.93	2-Poisoning by unspecified psychotropic drug, assault, subsequent encounter
2-T43.93XS	2-T43.93	2-Poisoning by unspecified psychotropic drug, assault, sequela
2-T43.94XA	2-T43.94	2-Poisoning by unspecified psychotropic drug, undetermined, initial encounter
2-T43.94XD	2-T43.94	2-Poisoning by unspecified psychotropic drug, undetermined, subsequent encounter
2-T43.94XS	2-T43.94	2-Poisoning by unspecified psychotropic drug, undetermined, sequela
2-T43.95XA	2-T43.95	2-Adverse effect of unspecified psychotropic drug, initial encounter
2-T43.95XD	2-T43.95	2-Adverse effect of unspecified psychotropic drug, subsequent encounter
2-T43.95XS	2-T43.95	2-Adverse effect of unspecified psychotropic drug, sequela
2-T43.96XA	2-T43.96	2-Underdosing of unspecified psychotropic drug, initial encounter
2-T43.96XD	2-T43.96	2-Underdosing of unspecified psychotropic drug, subsequent encounter
2-T43.96XS	2-T43.96	2-Underdosing of unspecified psychotropic drug, sequela
2-T44.0X1A	2-T44.0X1	2-Poisoning by anticholinesterase agents, accidental (unintentional), initial encounter
2-T44.0X1D	2-T44.0X1	2-Poisoning by anticholinesterase agents, accidental (unintentional), subsequent encounter
2-T44.0X1S	2-T44.0X1	2-Poisoning by anticholinesterase agents, accidental (unintentional), sequela
2-T44.0X2A	2-T44.0X2	2-Poisoning by anticholinesterase agents, intentional self-harm, initial encounter
2-T44.0X2D	2-T44.0X2	2-Poisoning by anticholinesterase agents, intentional self-harm, subsequent encounter
2-T44.0X2S	2-T44.0X2	2-Poisoning by anticholinesterase agents, intentional self-harm, sequela
2-T44.0X3A	2-T44.0X3	2-Poisoning by anticholinesterase agents, assault, initial encounter
2-T44.0X3D	2-T44.0X3	2-Poisoning by anticholinesterase agents, assault, subsequent encounter
2-T44.0X3S	2-T44.0X3	2-Poisoning by anticholinesterase agents, assault, sequela
2-T44.0X4A	2-T44.0X4	2-Poisoning by anticholinesterase agents, undetermined, initial encounter
2-T44.0X4D	2-T44.0X4	2-Poisoning by anticholinesterase agents, undetermined, subsequent encounter
2-T44.0X4S	2-T44.0X4	2-Poisoning by anticholinesterase agents, undetermined, sequela
2-T44.0X5A	2-T44.0X5	2-Adverse effect of anticholinesterase agents, initial encounter
2-T44.0X5D	2-T44.0X5	2-Adverse effect of anticholinesterase agents, subsequent encounter
2-T44.0X5S	2-T44.0X5	2-Adverse effect of anticholinesterase agents, sequela
2-T44.0X6A	2-T44.0X6	2-Underdosing of anticholinesterase agents, initial encounter
2-T44.0X6D	2-T44.0X6	2-Underdosing of anticholinesterase agents, subsequent encounter
2-T44.0X6S	2-T44.0X6	2-Underdosing of anticholinesterase agents, sequela
2-T44.1X1A	2-T44.1X1	2-Poisoning by other parasympathomimetics [cholinergics], accidental (unintentional), initial encounter
2-T44.1X1D	2-T44.1X1	2-Poisoning by other parasympathomimetics [cholinergics], accidental (unintentional), subsequent encounter
2-T44.1X1S	2-T44.1X1	2-Poisoning by other parasympathomimetics [cholinergics], accidental (unintentional), sequela
2-T44.1X2A	2-T44.1X2	2-Poisoning by other parasympathomimetics [cholinergics], intentional self-harm, initial encounter
2-T44.1X2D	2-T44.1X2	2-Poisoning by other parasympathomimetics [cholinergics], intentional self-harm, subsequent encounter
2-T44.1X2S	2-T44.1X2	2-Poisoning by other parasympathomimetics [cholinergics], intentional self-harm, sequela
2-T44.1X3A	2-T44.1X3	2-Poisoning by other parasympathomimetics [cholinergics], assault, initial encounter
2-T44.1X3D	2-T44.1X3	2-Poisoning by other parasympathomimetics [cholinergics], assault, subsequent encounter
2-T44.1X3S	2-T44.1X3	2-Poisoning by other parasympathomimetics [cholinergics], assault, sequela
2-T44.1X4A	2-T44.1X4	2-Poisoning by other parasympathomimetics [cholinergics], undetermined, initial encounter
2-T44.1X4D	2-T44.1X4	2-Poisoning by other parasympathomimetics [cholinergics], undetermined, subsequent encounter
2-T44.1X4S	2-T44.1X4	2-Poisoning by other parasympathomimetics [cholinergics], undetermined, sequela
2-T44.1X5A	2-T44.1X5	2-Adverse effect of other parasympathomimetics [cholinergics], initial encounter
2-T44.1X5D	2-T44.1X5	2-Adverse effect of other parasympathomimetics [cholinergics], subsequent encounter
2-T44.1X5S	2-T44.1X5	2-Adverse effect of other parasympathomimetics [cholinergics], sequela
2-T44.1X6A	2-T44.1X6	2-Underdosing of other parasympathomimetics [cholinergics], initial encounter
2-T44.1X6D	2-T44.1X6	2-Underdosing of other parasympathomimetics [cholinergics], subsequent encounter
2-T44.1X6S	2-T44.1X6	2-Underdosing of other parasympathomimetics [cholinergics], sequela
2-T44.2X1A	2-T44.2X1	2-Poisoning by ganglionic blocking drugs, accidental (unintentional), initial encounter
2-T44.2X1D	2-T44.2X1	2-Poisoning by ganglionic blocking drugs, accidental (unintentional), subsequent encounter
2-T44.2X1S	2-T44.2X1	2-Poisoning by ganglionic blocking drugs, accidental (unintentional), sequela
2-T44.2X2A	2-T44.2X2	2-Poisoning by ganglionic blocking drugs, intentional self-harm, initial encounter
2-T44.2X2D	2-T44.2X2	2-Poisoning by ganglionic blocking drugs, intentional self-harm, subsequent encounter
2-T44.2X2S	2-T44.2X2	2-Poisoning by ganglionic blocking drugs, intentional self-harm, sequela
2-T44.2X3A	2-T44.2X3	2-Poisoning by ganglionic blocking drugs, assault, initial encounter
2-T44.2X3D	2-T44.2X3	2-Poisoning by ganglionic blocking drugs, assault, subsequent encounter
2-T44.2X3S	2-T44.2X3	2-Poisoning by ganglionic blocking drugs, assault, sequela
2-T44.2X4A	2-T44.2X4	2-Poisoning by ganglionic blocking drugs, undetermined, initial encounter
2-T44.2X4D	2-T44.2X4	2-Poisoning by ganglionic blocking drugs, undetermined, subsequent encounter
2-T44.2X4S	2-T44.2X4	2-Poisoning by ganglionic blocking drugs, undetermined, sequela
2-T44.2X5A	2-T44.2X5	2-Adverse effect of ganglionic blocking drugs, initial encounter
2-T44.2X5D	2-T44.2X5	2-Adverse effect of ganglionic blocking drugs, subsequent encounter
2-T44.2X5S	2-T44.2X5	2-Adverse effect of ganglionic blocking drugs, sequela
2-T44.2X6A	2-T44.2X6	2-Underdosing of ganglionic blocking drugs, initial encounter
2-T44.2X6D	2-T44.2X6	2-Underdosing of ganglionic blocking drugs, subsequent encounter
2-T44.2X6S	2-T44.2X6	2-Underdosing of ganglionic blocking drugs, sequela
2-T44.3X1A	2-T44.3X1	2-Poisoning by other parasympatholytics [anticholinergics and antimuscarinics] and spasmolytics, accidental (unintentional), initial encounter
2-T44.3X1D	2-T44.3X1	2-Poisoning by other parasympatholytics [anticholinergics and antimuscarinics] and spasmolytics, accidental (unintentional), subsequent encounter
2-T44.3X1S	2-T44.3X1	2-Poisoning by other parasympatholytics [anticholinergics and antimuscarinics] and spasmolytics, accidental (unintentional), sequela
2-T44.3X2A	2-T44.3X2	2-Poisoning by other parasympatholytics [anticholinergics and antimuscarinics] and spasmolytics, intentional self-harm, initial encounter
2-T44.3X2D	2-T44.3X2	2-Poisoning by other parasympatholytics [anticholinergics and antimuscarinics] and spasmolytics, intentional self-harm, subsequent encounter
2-T44.3X2S	2-T44.3X2	2-Poisoning by other parasympatholytics [anticholinergics and antimuscarinics] and spasmolytics, intentional self-harm, sequela
2-T44.3X3A	2-T44.3X3	2-Poisoning by other parasympatholytics [anticholinergics and antimuscarinics] and spasmolytics, assault, initial encounter
2-T44.3X3D	2-T44.3X3	2-Poisoning by other parasympatholytics [anticholinergics and antimuscarinics] and spasmolytics, assault, subsequent encounter
2-T44.3X3S	2-T44.3X3	2-Poisoning by other parasympatholytics [anticholinergics and antimuscarinics] and spasmolytics, assault, sequela
2-T44.3X4A	2-T44.3X4	2-Poisoning by other parasympatholytics [anticholinergics and antimuscarinics] and spasmolytics, undetermined, initial encounter
2-T44.3X4D	2-T44.3X4	2-Poisoning by other parasympatholytics [anticholinergics and antimuscarinics] and spasmolytics, undetermined, subsequent encounter
2-T44.3X4S	2-T44.3X4	2-Poisoning by other parasympatholytics [anticholinergics and antimuscarinics] and spasmolytics, undetermined, sequela
2-T44.3X5A	2-T44.3X5	2-Adverse effect of other parasympatholytics [anticholinergics and antimuscarinics] and spasmolytics, initial encounter
2-T44.3X5D	2-T44.3X5	2-Adverse effect of other parasympatholytics [anticholinergics and antimuscarinics] and spasmolytics, subsequent encounter
2-T44.3X5S	2-T44.3X5	2-Adverse effect of other parasympatholytics [anticholinergics and antimuscarinics] and spasmolytics, sequela
2-T44.3X6A	2-T44.3X6	2-Underdosing of other parasympatholytics [anticholinergics and antimuscarinics] and spasmolytics, initial encounter
2-T44.3X6D	2-T44.3X6	2-Underdosing of other parasympatholytics [anticholinergics and antimuscarinics] and spasmolytics, subsequent encounter
2-T44.3X6S	2-T44.3X6	2-Underdosing of other parasympatholytics [anticholinergics and antimuscarinics] and spasmolytics, sequela
2-T44.4X1A	2-T44.4X1	2-Poisoning by predominantly alpha-adrenoreceptor agonists, accidental (unintentional), initial encounter
2-T44.4X1D	2-T44.4X1	2-Poisoning by predominantly alpha-adrenoreceptor agonists, accidental (unintentional), subsequent encounter
2-T44.4X1S	2-T44.4X1	2-Poisoning by predominantly alpha-adrenoreceptor agonists, accidental (unintentional), sequela
2-T44.4X2A	2-T44.4X2	2-Poisoning by predominantly alpha-adrenoreceptor agonists, intentional self-harm, initial encounter
2-T44.4X2D	2-T44.4X2	2-Poisoning by predominantly alpha-adrenoreceptor agonists, intentional self-harm, subsequent encounter
2-T44.4X2S	2-T44.4X2	2-Poisoning by predominantly alpha-adrenoreceptor agonists, intentional self-harm, sequela
2-T44.4X3A	2-T44.4X3	2-Poisoning by predominantly alpha-adrenoreceptor agonists, assault, initial encounter
2-T44.4X3D	2-T44.4X3	2-Poisoning by predominantly alpha-adrenoreceptor agonists, assault, subsequent encounter
2-T44.4X3S	2-T44.4X3	2-Poisoning by predominantly alpha-adrenoreceptor agonists, assault, sequela
2-T44.4X4A	2-T44.4X4	2-Poisoning by predominantly alpha-adrenoreceptor agonists, undetermined, initial encounter
2-T44.4X4D	2-T44.4X4	2-Poisoning by predominantly alpha-adrenoreceptor agonists, undetermined, subsequent encounter
2-T44.4X4S	2-T44.4X4	2-Poisoning by predominantly alpha-adrenoreceptor agonists, undetermined, sequela
2-T44.4X5A	2-T44.4X5	2-Adverse effect of predominantly alpha-adrenoreceptor agonists, initial encounter
2-T44.4X5D	2-T44.4X5	2-Adverse effect of predominantly alpha-adrenoreceptor agonists, subsequent encounter
2-T44.4X5S	2-T44.4X5	2-Adverse effect of predominantly alpha-adrenoreceptor agonists, sequela
2-T44.4X6A	2-T44.4X6	2-Underdosing of predominantly alpha-adrenoreceptor agonists, initial encounter
2-T44.4X6D	2-T44.4X6	2-Underdosing of predominantly alpha-adrenoreceptor agonists, subsequent encounter
2-T44.4X6S	2-T44.4X6	2-Underdosing of predominantly alpha-adrenoreceptor agonists, sequela
2-T44.5X1A	2-T44.5X1	2-Poisoning by predominantly beta-adrenoreceptor agonists, accidental (unintentional), initial encounter
2-T44.5X1D	2-T44.5X1	2-Poisoning by predominantly beta-adrenoreceptor agonists, accidental (unintentional), subsequent encounter
2-T44.5X1S	2-T44.5X1	2-Poisoning by predominantly beta-adrenoreceptor agonists, accidental (unintentional), sequela
2-T44.5X2A	2-T44.5X2	2-Poisoning by predominantly beta-adrenoreceptor agonists, intentional self-harm, initial encounter
2-T44.5X2D	2-T44.5X2	2-Poisoning by predominantly beta-adrenoreceptor agonists, intentional self-harm, subsequent encounter
2-T44.5X2S	2-T44.5X2	2-Poisoning by predominantly beta-adrenoreceptor agonists, intentional self-harm, sequela
2-T44.5X3A	2-T44.5X3	2-Poisoning by predominantly beta-adrenoreceptor agonists, assault, initial encounter
2-T44.5X3D	2-T44.5X3	2-Poisoning by predominantly beta-adrenoreceptor agonists, assault, subsequent encounter
2-T44.5X3S	2-T44.5X3	2-Poisoning by predominantly beta-adrenoreceptor agonists, assault, sequela
2-T44.5X4A	2-T44.5X4	2-Poisoning by predominantly beta-adrenoreceptor agonists, undetermined, initial encounter
2-T44.5X4D	2-T44.5X4	2-Poisoning by predominantly beta-adrenoreceptor agonists, undetermined, subsequent encounter
2-T44.5X4S	2-T44.5X4	2-Poisoning by predominantly beta-adrenoreceptor agonists, undetermined, sequela
2-T44.5X5A	2-T44.5X5	2-Adverse effect of predominantly beta-adrenoreceptor agonists, initial encounter
2-T44.5X5D	2-T44.5X5	2-Adverse effect of predominantly beta-adrenoreceptor agonists, subsequent encounter
2-T44.5X5S	2-T44.5X5	2-Adverse effect of predominantly beta-adrenoreceptor agonists, sequela
2-T44.5X6A	2-T44.5X6	2-Underdosing of predominantly beta-adrenoreceptor agonists, initial encounter
2-T44.5X6D	2-T44.5X6	2-Underdosing of predominantly beta-adrenoreceptor agonists, subsequent encounter
2-T44.5X6S	2-T44.5X6	2-Underdosing of predominantly beta-adrenoreceptor agonists, sequela
2-T44.6X1A	2-T44.6X1	2-Poisoning by alpha-adrenoreceptor antagonists, accidental (unintentional), initial encounter
2-T44.6X1D	2-T44.6X1	2-Poisoning by alpha-adrenoreceptor antagonists, accidental (unintentional), subsequent encounter
2-T44.6X1S	2-T44.6X1	2-Poisoning by alpha-adrenoreceptor antagonists, accidental (unintentional), sequela
2-T44.6X2A	2-T44.6X2	2-Poisoning by alpha-adrenoreceptor antagonists, intentional self-harm, initial encounter
2-T44.6X2D	2-T44.6X2	2-Poisoning by alpha-adrenoreceptor antagonists, intentional self-harm, subsequent encounter
2-T44.6X2S	2-T44.6X2	2-Poisoning by alpha-adrenoreceptor antagonists, intentional self-harm, sequela
2-T44.6X3A	2-T44.6X3	2-Poisoning by alpha-adrenoreceptor antagonists, assault, initial encounter
2-T44.6X3D	2-T44.6X3	2-Poisoning by alpha-adrenoreceptor antagonists, assault, subsequent encounter
2-T44.6X3S	2-T44.6X3	2-Poisoning by alpha-adrenoreceptor antagonists, assault, sequela
2-T44.6X4A	2-T44.6X4	2-Poisoning by alpha-adrenoreceptor antagonists, undetermined, initial encounter
2-T44.6X4D	2-T44.6X4	2-Poisoning by alpha-adrenoreceptor antagonists, undetermined, subsequent encounter
2-T44.6X4S	2-T44.6X4	2-Poisoning by alpha-adrenoreceptor antagonists, undetermined, sequela
2-T44.6X5A	2-T44.6X5	2-Adverse effect of alpha-adrenoreceptor antagonists, initial encounter
2-T44.6X5D	2-T44.6X5	2-Adverse effect of alpha-adrenoreceptor antagonists, subsequent encounter
2-T44.6X5S	2-T44.6X5	2-Adverse effect of alpha-adrenoreceptor antagonists, sequela
2-T44.6X6A	2-T44.6X6	2-Underdosing of alpha-adrenoreceptor antagonists, initial encounter
2-T44.6X6D	2-T44.6X6	2-Underdosing of alpha-adrenoreceptor antagonists, subsequent encounter
2-T44.6X6S	2-T44.6X6	2-Underdosing of alpha-adrenoreceptor antagonists, sequela
2-T44.7X1A	2-T44.7X1	2-Poisoning by beta-adrenoreceptor antagonists, accidental (unintentional), initial encounter
2-T44.7X1D	2-T44.7X1	2-Poisoning by beta-adrenoreceptor antagonists, accidental (unintentional), subsequent encounter
2-T44.7X1S	2-T44.7X1	2-Poisoning by beta-adrenoreceptor antagonists, accidental (unintentional), sequela
2-T44.7X2A	2-T44.7X2	2-Poisoning by beta-adrenoreceptor antagonists, intentional self-harm, initial encounter
2-T44.7X2D	2-T44.7X2	2-Poisoning by beta-adrenoreceptor antagonists, intentional self-harm, subsequent encounter
2-T44.7X2S	2-T44.7X2	2-Poisoning by beta-adrenoreceptor antagonists, intentional self-harm, sequela
2-T44.7X3A	2-T44.7X3	2-Poisoning by beta-adrenoreceptor antagonists, assault, initial encounter
2-T44.7X3D	2-T44.7X3	2-Poisoning by beta-adrenoreceptor antagonists, assault, subsequent encounter
2-T44.7X3S	2-T44.7X3	2-Poisoning by beta-adrenoreceptor antagonists, assault, sequela
2-T44.7X4A	2-T44.7X4	2-Poisoning by beta-adrenoreceptor antagonists, undetermined, initial encounter
2-T44.7X4D	2-T44.7X4	2-Poisoning by beta-adrenoreceptor antagonists, undetermined, subsequent encounter
2-T44.7X4S	2-T44.7X4	2-Poisoning by beta-adrenoreceptor antagonists, undetermined, sequela
2-T44.7X5A	2-T44.7X5	2-Adverse effect of beta-adrenoreceptor antagonists, initial encounter
2-T44.7X5D	2-T44.7X5	2-Adverse effect of beta-adrenoreceptor antagonists, subsequent encounter
2-T44.7X5S	2-T44.7X5	2-Adverse effect of beta-adrenoreceptor antagonists, sequela
2-T44.7X6A	2-T44.7X6	2-Underdosing of beta-adrenoreceptor antagonists, initial encounter
2-T44.7X6D	2-T44.7X6	2-Underdosing of beta-adrenoreceptor antagonists, subsequent encounter
2-T44.7X6S	2-T44.7X6	2-Underdosing of beta-adrenoreceptor antagonists, sequela
2-T44.8X1A	2-T44.8X1	2-Poisoning by centrally-acting and adrenergic-neuron-blocking agents, accidental (unintentional), initial encounter
2-T44.8X1D	2-T44.8X1	2-Poisoning by centrally-acting and adrenergic-neuron-blocking agents, accidental (unintentional), subsequent encounter
2-T44.8X1S	2-T44.8X1	2-Poisoning by centrally-acting and adrenergic-neuron-blocking agents, accidental (unintentional), sequela
2-T44.8X2A	2-T44.8X2	2-Poisoning by centrally-acting and adrenergic-neuron-blocking agents, intentional self-harm, initial encounter
2-T44.8X2D	2-T44.8X2	2-Poisoning by centrally-acting and adrenergic-neuron-blocking agents, intentional self-harm, subsequent encounter
2-T44.8X2S	2-T44.8X2	2-Poisoning by centrally-acting and adrenergic-neuron-blocking agents, intentional self-harm, sequela
2-T44.8X3A	2-T44.8X3	2-Poisoning by centrally-acting and adrenergic-neuron-blocking agents, assault, initial encounter
2-T44.8X3D	2-T44.8X3	2-Poisoning by centrally-acting and adrenergic-neuron-blocking agents, assault, subsequent encounter
2-T44.8X3S	2-T44.8X3	2-Poisoning by centrally-acting and adrenergic-neuron-blocking agents, assault, sequela
2-T44.8X4A	2-T44.8X4	2-Poisoning by centrally-acting and adrenergic-neuron-blocking agents, undetermined, initial encounter
2-T44.8X4D	2-T44.8X4	2-Poisoning by centrally-acting and adrenergic-neuron-blocking agents, undetermined, subsequent encounter
2-T44.8X4S	2-T44.8X4	2-Poisoning by centrally-acting and adrenergic-neuron-blocking agents, undetermined, sequela
2-T44.8X5A	2-T44.8X5	2-Adverse effect of centrally-acting and adrenergic-neuron-blocking agents, initial encounter
2-T44.8X5D	2-T44.8X5	2-Adverse effect of centrally-acting and adrenergic-neuron-blocking agents, subsequent encounter
2-T44.8X5S	2-T44.8X5	2-Adverse effect of centrally-acting and adrenergic-neuron-blocking agents, sequela
2-T44.8X6A	2-T44.8X6	2-Underdosing of centrally-acting and adrenergic-neuron-blocking agents, initial encounter
2-T44.8X6D	2-T44.8X6	2-Underdosing of centrally-acting and adrenergic-neuron-blocking agents, subsequent encounter
2-T44.8X6S	2-T44.8X6	2-Underdosing of centrally-acting and adrenergic-neuron-blocking agents, sequela
2-T44.901A	2-T44.901	2-Poisoning by unspecified drugs primarily affecting the autonomic nervous system, accidental (unintentional), initial encounter
2-T44.901D	2-T44.901	2-Poisoning by unspecified drugs primarily affecting the autonomic nervous system, accidental (unintentional), subsequent encounter
2-T44.901S	2-T44.901	2-Poisoning by unspecified drugs primarily affecting the autonomic nervous system, accidental (unintentional), sequela
2-T44.902A	2-T44.902	2-Poisoning by unspecified drugs primarily affecting the autonomic nervous system, intentional self-harm, initial encounter
2-T44.902D	2-T44.902	2-Poisoning by unspecified drugs primarily affecting the autonomic nervous system, intentional self-harm, subsequent encounter
2-T44.902S	2-T44.902	2-Poisoning by unspecified drugs primarily affecting the autonomic nervous system, intentional self-harm, sequela
2-T44.903A	2-T44.903	2-Poisoning by unspecified drugs primarily affecting the autonomic nervous system, assault, initial encounter
2-T44.903D	2-T44.903	2-Poisoning by unspecified drugs primarily affecting the autonomic nervous system, assault, subsequent encounter
2-T44.903S	2-T44.903	2-Poisoning by unspecified drugs primarily affecting the autonomic nervous system, assault, sequela
2-T44.904A	2-T44.904	2-Poisoning by unspecified drugs primarily affecting the autonomic nervous system, undetermined, initial encounter
2-T44.904D	2-T44.904	2-Poisoning by unspecified drugs primarily affecting the autonomic nervous system, undetermined, subsequent encounter
2-T44.904S	2-T44.904	2-Poisoning by unspecified drugs primarily affecting the autonomic nervous system, undetermined, sequela
2-T44.905A	2-T44.905	2-Adverse effect of unspecified drugs primarily affecting the autonomic nervous system, initial encounter
2-T44.905D	2-T44.905	2-Adverse effect of unspecified drugs primarily affecting the autonomic nervous system, subsequent encounter
2-T44.905S	2-T44.905	2-Adverse effect of unspecified drugs primarily affecting the autonomic nervous system, sequela
2-T44.906A	2-T44.906	2-Underdosing of unspecified drugs primarily affecting the autonomic nervous system, initial encounter
2-T44.906D	2-T44.906	2-Underdosing of unspecified drugs primarily affecting the autonomic nervous system, subsequent encounter
2-T44.906S	2-T44.906	2-Underdosing of unspecified drugs primarily affecting the autonomic nervous system, sequela
2-T44.991A	2-T44.991	2-Poisoning by other drug primarily affecting the autonomic nervous system, accidental (unintentional), initial encounter
2-T44.991D	2-T44.991	2-Poisoning by other drug primarily affecting the autonomic nervous system, accidental (unintentional), subsequent encounter
2-T44.991S	2-T44.991	2-Poisoning by other drug primarily affecting the autonomic nervous system, accidental (unintentional), sequela
2-T44.992A	2-T44.992	2-Poisoning by other drug primarily affecting the autonomic nervous system, intentional self-harm, initial encounter
2-T44.992D	2-T44.992	2-Poisoning by other drug primarily affecting the autonomic nervous system, intentional self-harm, subsequent encounter
2-T44.992S	2-T44.992	2-Poisoning by other drug primarily affecting the autonomic nervous system, intentional self-harm, sequela
2-T44.993A	2-T44.993	2-Poisoning by other drug primarily affecting the autonomic nervous system, assault, initial encounter
2-T44.993D	2-T44.993	2-Poisoning by other drug primarily affecting the autonomic nervous system, assault, subsequent encounter
2-T44.993S	2-T44.993	2-Poisoning by other drug primarily affecting the autonomic nervous system, assault, sequela
2-T44.994A	2-T44.994	2-Poisoning by other drug primarily affecting the autonomic nervous system, undetermined, initial encounter
2-T44.994D	2-T44.994	2-Poisoning by other drug primarily affecting the autonomic nervous system, undetermined, subsequent encounter
2-T44.994S	2-T44.994	2-Poisoning by other drug primarily affecting the autonomic nervous system, undetermined, sequela
2-T44.995A	2-T44.995	2-Adverse effect of other drug primarily affecting the autonomic nervous system, initial encounter
2-T44.995D	2-T44.995	2-Adverse effect of other drug primarily affecting the autonomic nervous system, subsequent encounter
2-T44.995S	2-T44.995	2-Adverse effect of other drug primarily affecting the autonomic nervous system, sequela
2-T44.996A	2-T44.996	2-Underdosing of other drug primarily affecting the autonomic nervous system, initial encounter
2-T44.996D	2-T44.996	2-Underdosing of other drug primarily affecting the autonomic nervous system, subsequent encounter
2-T44.996S	2-T44.996	2-Underdosing of other drug primarily affecting the autonomic nervous system, sequela
2-T45.0X1A	2-T45.0X1	2-Poisoning by antiallergic and antiemetic drugs, accidental (unintentional), initial encounter
2-T45.0X1D	2-T45.0X1	2-Poisoning by antiallergic and antiemetic drugs, accidental (unintentional), subsequent encounter
2-T45.0X1S	2-T45.0X1	2-Poisoning by antiallergic and antiemetic drugs, accidental (unintentional), sequela
2-T45.0X2A	2-T45.0X2	2-Poisoning by antiallergic and antiemetic drugs, intentional self-harm, initial encounter
2-T45.0X2D	2-T45.0X2	2-Poisoning by antiallergic and antiemetic drugs, intentional self-harm, subsequent encounter
2-T45.0X2S	2-T45.0X2	2-Poisoning by antiallergic and antiemetic drugs, intentional self-harm, sequela
2-T45.0X3A	2-T45.0X3	2-Poisoning by antiallergic and antiemetic drugs, assault, initial encounter
2-T45.0X3D	2-T45.0X3	2-Poisoning by antiallergic and antiemetic drugs, assault, subsequent encounter
2-T45.0X3S	2-T45.0X3	2-Poisoning by antiallergic and antiemetic drugs, assault, sequela
2-T45.0X4A	2-T45.0X4	2-Poisoning by antiallergic and antiemetic drugs, undetermined, initial encounter
2-T45.0X4D	2-T45.0X4	2-Poisoning by antiallergic and antiemetic drugs, undetermined, subsequent encounter
2-T45.0X4S	2-T45.0X4	2-Poisoning by antiallergic and antiemetic drugs, undetermined, sequela
2-T45.0X5A	2-T45.0X5	2-Adverse effect of antiallergic and antiemetic drugs, initial encounter
2-T45.0X5D	2-T45.0X5	2-Adverse effect of antiallergic and antiemetic drugs, subsequent encounter
2-T45.0X5S	2-T45.0X5	2-Adverse effect of antiallergic and antiemetic drugs, sequela
2-T45.0X6A	2-T45.0X6	2-Underdosing of antiallergic and antiemetic drugs, initial encounter
2-T45.0X6D	2-T45.0X6	2-Underdosing of antiallergic and antiemetic drugs, subsequent encounter
2-T45.0X6S	2-T45.0X6	2-Underdosing of antiallergic and antiemetic drugs, sequela
2-T45.1X1A	2-T45.1X1	2-Poisoning by antineoplastic and immunosuppressive drugs, accidental (unintentional), initial encounter
2-T45.1X1D	2-T45.1X1	2-Poisoning by antineoplastic and immunosuppressive drugs, accidental (unintentional), subsequent encounter
2-T45.1X1S	2-T45.1X1	2-Poisoning by antineoplastic and immunosuppressive drugs, accidental (unintentional), sequela
2-T45.1X2A	2-T45.1X2	2-Poisoning by antineoplastic and immunosuppressive drugs, intentional self-harm, initial encounter
2-T45.1X2D	2-T45.1X2	2-Poisoning by antineoplastic and immunosuppressive drugs, intentional self-harm, subsequent encounter
2-T45.1X2S	2-T45.1X2	2-Poisoning by antineoplastic and immunosuppressive drugs, intentional self-harm, sequela
2-T45.1X3A	2-T45.1X3	2-Poisoning by antineoplastic and immunosuppressive drugs, assault, initial encounter
2-T45.1X3D	2-T45.1X3	2-Poisoning by antineoplastic and immunosuppressive drugs, assault, subsequent encounter
2-T45.1X3S	2-T45.1X3	2-Poisoning by antineoplastic and immunosuppressive drugs, assault, sequela
2-T45.1X4A	2-T45.1X4	2-Poisoning by antineoplastic and immunosuppressive drugs, undetermined, initial encounter
2-T45.1X4D	2-T45.1X4	2-Poisoning by antineoplastic and immunosuppressive drugs, undetermined, subsequent encounter
2-T45.1X4S	2-T45.1X4	2-Poisoning by antineoplastic and immunosuppressive drugs, undetermined, sequela
2-T45.1X5A	2-T45.1X5	2-Adverse effect of antineoplastic and immunosuppressive drugs, initial encounter
2-T45.1X5D	2-T45.1X5	2-Adverse effect of antineoplastic and immunosuppressive drugs, subsequent encounter
2-T45.1X5S	2-T45.1X5	2-Adverse effect of antineoplastic and immunosuppressive drugs, sequela
2-T45.1X6A	2-T45.1X6	2-Underdosing of antineoplastic and immunosuppressive drugs, initial encounter
2-T45.1X6D	2-T45.1X6	2-Underdosing of antineoplastic and immunosuppressive drugs, subsequent encounter
2-T45.1X6S	2-T45.1X6	2-Underdosing of antineoplastic and immunosuppressive drugs, sequela
2-T45.2X1A	2-T45.2X1	2-Poisoning by vitamins, accidental (unintentional), initial encounter
2-T45.2X1D	2-T45.2X1	2-Poisoning by vitamins, accidental (unintentional), subsequent encounter
2-T45.2X1S	2-T45.2X1	2-Poisoning by vitamins, accidental (unintentional), sequela
2-T45.2X2A	2-T45.2X2	2-Poisoning by vitamins, intentional self-harm, initial encounter
2-T45.2X2D	2-T45.2X2	2-Poisoning by vitamins, intentional self-harm, subsequent encounter
2-T45.2X2S	2-T45.2X2	2-Poisoning by vitamins, intentional self-harm, sequela
2-T45.2X3A	2-T45.2X3	2-Poisoning by vitamins, assault, initial encounter
2-T45.2X3D	2-T45.2X3	2-Poisoning by vitamins, assault, subsequent encounter
2-T45.2X3S	2-T45.2X3	2-Poisoning by vitamins, assault, sequela
2-T45.2X4A	2-T45.2X4	2-Poisoning by vitamins, undetermined, initial encounter
2-T45.2X4D	2-T45.2X4	2-Poisoning by vitamins, undetermined, subsequent encounter
2-T45.2X4S	2-T45.2X4	2-Poisoning by vitamins, undetermined, sequela
2-T45.2X5A	2-T45.2X5	2-Adverse effect of vitamins, initial encounter
2-T45.2X5D	2-T45.2X5	2-Adverse effect of vitamins, subsequent encounter
2-T45.2X5S	2-T45.2X5	2-Adverse effect of vitamins, sequela
2-T45.2X6A	2-T45.2X6	2-Underdosing of vitamins, initial encounter
2-T45.2X6D	2-T45.2X6	2-Underdosing of vitamins, subsequent encounter
2-T45.2X6S	2-T45.2X6	2-Underdosing of vitamins, sequela
2-T45.3X1A	2-T45.3X1	2-Poisoning by enzymes, accidental (unintentional), initial encounter
2-T45.3X1D	2-T45.3X1	2-Poisoning by enzymes, accidental (unintentional), subsequent encounter
2-T45.3X1S	2-T45.3X1	2-Poisoning by enzymes, accidental (unintentional), sequela
2-T45.3X2A	2-T45.3X2	2-Poisoning by enzymes, intentional self-harm, initial encounter
2-T45.3X2D	2-T45.3X2	2-Poisoning by enzymes, intentional self-harm, subsequent encounter
2-T45.3X2S	2-T45.3X2	2-Poisoning by enzymes, intentional self-harm, sequela
2-T45.3X3A	2-T45.3X3	2-Poisoning by enzymes, assault, initial encounter
2-T45.3X3D	2-T45.3X3	2-Poisoning by enzymes, assault, subsequent encounter
2-T45.3X3S	2-T45.3X3	2-Poisoning by enzymes, assault, sequela
2-T45.3X4A	2-T45.3X4	2-Poisoning by enzymes, undetermined, initial encounter
2-T45.3X4D	2-T45.3X4	2-Poisoning by enzymes, undetermined, subsequent encounter
2-T45.3X4S	2-T45.3X4	2-Poisoning by enzymes, undetermined, sequela
2-T45.3X5A	2-T45.3X5	2-Adverse effect of enzymes, initial encounter
2-T45.3X5D	2-T45.3X5	2-Adverse effect of enzymes, subsequent encounter
2-T45.3X5S	2-T45.3X5	2-Adverse effect of enzymes, sequela
2-T45.3X6A	2-T45.3X6	2-Underdosing of enzymes, initial encounter
2-T45.3X6D	2-T45.3X6	2-Underdosing of enzymes, subsequent encounter
2-T45.3X6S	2-T45.3X6	2-Underdosing of enzymes, sequela
2-T45.4X1A	2-T45.4X1	2-Poisoning by iron and its compounds, accidental (unintentional), initial encounter
2-T45.4X1D	2-T45.4X1	2-Poisoning by iron and its compounds, accidental (unintentional), subsequent encounter
2-T45.4X1S	2-T45.4X1	2-Poisoning by iron and its compounds, accidental (unintentional), sequela
2-T45.4X2A	2-T45.4X2	2-Poisoning by iron and its compounds, intentional self-harm, initial encounter
2-T45.4X2D	2-T45.4X2	2-Poisoning by iron and its compounds, intentional self-harm, subsequent encounter
2-T45.4X2S	2-T45.4X2	2-Poisoning by iron and its compounds, intentional self-harm, sequela
2-T45.4X3A	2-T45.4X3	2-Poisoning by iron and its compounds, assault, initial encounter
2-T45.4X3D	2-T45.4X3	2-Poisoning by iron and its compounds, assault, subsequent encounter
2-T45.4X3S	2-T45.4X3	2-Poisoning by iron and its compounds, assault, sequela
2-T45.4X4A	2-T45.4X4	2-Poisoning by iron and its compounds, undetermined, initial encounter
2-T45.4X4D	2-T45.4X4	2-Poisoning by iron and its compounds, undetermined, subsequent encounter
2-T45.4X4S	2-T45.4X4	2-Poisoning by iron and its compounds, undetermined, sequela
2-T45.4X5A	2-T45.4X5	2-Adverse effect of iron and its compounds, initial encounter
2-T45.4X5D	2-T45.4X5	2-Adverse effect of iron and its compounds, subsequent encounter
2-T45.4X5S	2-T45.4X5	2-Adverse effect of iron and its compounds, sequela
2-T45.4X6A	2-T45.4X6	2-Underdosing of iron and its compounds, initial encounter
2-T45.4X6D	2-T45.4X6	2-Underdosing of iron and its compounds, subsequent encounter
2-T45.4X6S	2-T45.4X6	2-Underdosing of iron and its compounds, sequela
2-T45.511A	2-T45.511	2-Poisoning by anticoagulants, accidental (unintentional), initial encounter
2-T45.511D	2-T45.511	2-Poisoning by anticoagulants, accidental (unintentional), subsequent encounter
2-T45.511S	2-T45.511	2-Poisoning by anticoagulants, accidental (unintentional), sequela
2-T45.512A	2-T45.512	2-Poisoning by anticoagulants, intentional self-harm, initial encounter
2-T45.512D	2-T45.512	2-Poisoning by anticoagulants, intentional self-harm, subsequent encounter
2-T45.512S	2-T45.512	2-Poisoning by anticoagulants, intentional self-harm, sequela
2-T45.513A	2-T45.513	2-Poisoning by anticoagulants, assault, initial encounter
2-T45.513D	2-T45.513	2-Poisoning by anticoagulants, assault, subsequent encounter
2-T45.513S	2-T45.513	2-Poisoning by anticoagulants, assault, sequela
2-T45.514A	2-T45.514	2-Poisoning by anticoagulants, undetermined, initial encounter
2-T45.514D	2-T45.514	2-Poisoning by anticoagulants, undetermined, subsequent encounter
2-T45.514S	2-T45.514	2-Poisoning by anticoagulants, undetermined, sequela
2-T45.515A	2-T45.515	2-Adverse effect of anticoagulants, initial encounter
2-T45.515D	2-T45.515	2-Adverse effect of anticoagulants, subsequent encounter
2-T45.515S	2-T45.515	2-Adverse effect of anticoagulants, sequela
2-T45.516A	2-T45.516	2-Underdosing of anticoagulants, initial encounter
2-T45.516D	2-T45.516	2-Underdosing of anticoagulants, subsequent encounter
2-T45.516S	2-T45.516	2-Underdosing of anticoagulants, sequela
2-T45.521A	2-T45.521	2-Poisoning by antithrombotic drugs, accidental (unintentional), initial encounter
2-T45.521D	2-T45.521	2-Poisoning by antithrombotic drugs, accidental (unintentional), subsequent encounter
2-T45.521S	2-T45.521	2-Poisoning by antithrombotic drugs, accidental (unintentional), sequela
2-T45.522A	2-T45.522	2-Poisoning by antithrombotic drugs, intentional self-harm, initial encounter
2-T45.522D	2-T45.522	2-Poisoning by antithrombotic drugs, intentional self-harm, subsequent encounter
2-T45.522S	2-T45.522	2-Poisoning by antithrombotic drugs, intentional self-harm, sequela
2-T45.523A	2-T45.523	2-Poisoning by antithrombotic drugs, assault, initial encounter
2-T45.523D	2-T45.523	2-Poisoning by antithrombotic drugs, assault, subsequent encounter
2-T45.523S	2-T45.523	2-Poisoning by antithrombotic drugs, assault, sequela
2-T45.524A	2-T45.524	2-Poisoning by antithrombotic drugs, undetermined, initial encounter
2-T45.524D	2-T45.524	2-Poisoning by antithrombotic drugs, undetermined, subsequent encounter
2-T45.524S	2-T45.524	2-Poisoning by antithrombotic drugs, undetermined, sequela
2-T45.525A	2-T45.525	2-Adverse effect of antithrombotic drugs, initial encounter
2-T45.525D	2-T45.525	2-Adverse effect of antithrombotic drugs, subsequent encounter
2-T45.525S	2-T45.525	2-Adverse effect of antithrombotic drugs, sequela
2-T45.526A	2-T45.526	2-Underdosing of antithrombotic drugs, initial encounter
2-T45.526D	2-T45.526	2-Underdosing of antithrombotic drugs, subsequent encounter
2-T45.526S	2-T45.526	2-Underdosing of antithrombotic drugs, sequela
2-T45.601A	2-T45.601	2-Poisoning by unspecified fibrinolysis-affecting drugs, accidental (unintentional), initial encounter
2-T45.601D	2-T45.601	2-Poisoning by unspecified fibrinolysis-affecting drugs, accidental (unintentional), subsequent encounter
2-T45.601S	2-T45.601	2-Poisoning by unspecified fibrinolysis-affecting drugs, accidental (unintentional), sequela
2-T45.602A	2-T45.602	2-Poisoning by unspecified fibrinolysis-affecting drugs, intentional self-harm, initial encounter
2-T45.602D	2-T45.602	2-Poisoning by unspecified fibrinolysis-affecting drugs, intentional self-harm, subsequent encounter
2-T45.602S	2-T45.602	2-Poisoning by unspecified fibrinolysis-affecting drugs, intentional self-harm, sequela
2-T45.603A	2-T45.603	2-Poisoning by unspecified fibrinolysis-affecting drugs, assault, initial encounter
2-T45.603D	2-T45.603	2-Poisoning by unspecified fibrinolysis-affecting drugs, assault, subsequent encounter
2-T45.603S	2-T45.603	2-Poisoning by unspecified fibrinolysis-affecting drugs, assault, sequela
2-T45.604A	2-T45.604	2-Poisoning by unspecified fibrinolysis-affecting drugs, undetermined, initial encounter
2-T45.604D	2-T45.604	2-Poisoning by unspecified fibrinolysis-affecting drugs, undetermined, subsequent encounter
2-T45.604S	2-T45.604	2-Poisoning by unspecified fibrinolysis-affecting drugs, undetermined, sequela
2-T45.605A	2-T45.605	2-Adverse effect of unspecified fibrinolysis-affecting drugs, initial encounter
2-T45.605D	2-T45.605	2-Adverse effect of unspecified fibrinolysis-affecting drugs, subsequent encounter
2-T45.605S	2-T45.605	2-Adverse effect of unspecified fibrinolysis-affecting drugs, sequela
2-T45.606A	2-T45.606	2-Underdosing of unspecified fibrinolysis-affecting drugs, initial encounter
2-T45.606D	2-T45.606	2-Underdosing of unspecified fibrinolysis-affecting drugs, subsequent encounter
2-T45.606S	2-T45.606	2-Underdosing of unspecified fibrinolysis-affecting drugs, sequela
2-T45.611A	2-T45.611	2-Poisoning by thrombolytic drug, accidental (unintentional), initial encounter
2-T45.611D	2-T45.611	2-Poisoning by thrombolytic drug, accidental (unintentional), subsequent encounter
2-T45.611S	2-T45.611	2-Poisoning by thrombolytic drug, accidental (unintentional), sequela
2-T45.612A	2-T45.612	2-Poisoning by thrombolytic drug, intentional self-harm, initial encounter
2-T45.612D	2-T45.612	2-Poisoning by thrombolytic drug, intentional self-harm, subsequent encounter
2-T45.612S	2-T45.612	2-Poisoning by thrombolytic drug, intentional self-harm, sequela
2-T45.613A	2-T45.613	2-Poisoning by thrombolytic drug, assault, initial encounter
2-T45.613D	2-T45.613	2-Poisoning by thrombolytic drug, assault, subsequent encounter
2-T45.613S	2-T45.613	2-Poisoning by thrombolytic drug, assault, sequela
2-T45.614A	2-T45.614	2-Poisoning by thrombolytic drug, undetermined, initial encounter
2-T45.614D	2-T45.614	2-Poisoning by thrombolytic drug, undetermined, subsequent encounter
2-T45.614S	2-T45.614	2-Poisoning by thrombolytic drug, undetermined, sequela
2-T45.615A	2-T45.615	2-Adverse effect of thrombolytic drugs, initial encounter
2-T45.615D	2-T45.615	2-Adverse effect of thrombolytic drugs, subsequent encounter
2-T45.615S	2-T45.615	2-Adverse effect of thrombolytic drugs, sequela
2-T45.616A	2-T45.616	2-Underdosing of thrombolytic drugs, initial encounter
2-T45.616D	2-T45.616	2-Underdosing of thrombolytic drugs, subsequent encounter
2-T45.616S	2-T45.616	2-Underdosing of thrombolytic drugs, sequela
2-T45.621A	2-T45.621	2-Poisoning by hemostatic drug, accidental (unintentional), initial encounter
2-T45.621D	2-T45.621	2-Poisoning by hemostatic drug, accidental (unintentional), subsequent encounter
2-T45.621S	2-T45.621	2-Poisoning by hemostatic drug, accidental (unintentional), sequela
2-T45.622A	2-T45.622	2-Poisoning by hemostatic drug, intentional self-harm, initial encounter
2-T45.622D	2-T45.622	2-Poisoning by hemostatic drug, intentional self-harm, subsequent encounter
2-T45.622S	2-T45.622	2-Poisoning by hemostatic drug, intentional self-harm, sequela
2-T45.623A	2-T45.623	2-Poisoning by hemostatic drug, assault, initial encounter
2-T45.623D	2-T45.623	2-Poisoning by hemostatic drug, assault, subsequent encounter
2-T45.623S	2-T45.623	2-Poisoning by hemostatic drug, assault, sequela
2-T45.624A	2-T45.624	2-Poisoning by hemostatic drug, undetermined, initial encounter
2-T45.624D	2-T45.624	2-Poisoning by hemostatic drug, undetermined, subsequent encounter
2-T45.624S	2-T45.624	2-Poisoning by hemostatic drug, undetermined, sequela
2-T45.625A	2-T45.625	2-Adverse effect of hemostatic drug, initial encounter
2-T45.625D	2-T45.625	2-Adverse effect of hemostatic drug, subsequent encounter
2-T45.625S	2-T45.625	2-Adverse effect of hemostatic drug, sequela
2-T45.626A	2-T45.626	2-Underdosing of hemostatic drugs, initial encounter
2-T45.626D	2-T45.626	2-Underdosing of hemostatic drugs, subsequent encounter
2-T45.626S	2-T45.626	2-Underdosing of hemostatic drugs, sequela
2-T45.691A	2-T45.691	2-Poisoning by other fibrinolysis-affecting drugs, accidental (unintentional), initial encounter
2-T45.691D	2-T45.691	2-Poisoning by other fibrinolysis-affecting drugs, accidental (unintentional), subsequent encounter
2-T45.691S	2-T45.691	2-Poisoning by other fibrinolysis-affecting drugs, accidental (unintentional), sequela
2-T45.692A	2-T45.692	2-Poisoning by other fibrinolysis-affecting drugs, intentional self-harm, initial encounter
2-T45.692D	2-T45.692	2-Poisoning by other fibrinolysis-affecting drugs, intentional self-harm, subsequent encounter
2-T45.692S	2-T45.692	2-Poisoning by other fibrinolysis-affecting drugs, intentional self-harm, sequela
2-T45.693A	2-T45.693	2-Poisoning by other fibrinolysis-affecting drugs, assault, initial encounter
2-T45.693D	2-T45.693	2-Poisoning by other fibrinolysis-affecting drugs, assault, subsequent encounter
2-T45.693S	2-T45.693	2-Poisoning by other fibrinolysis-affecting drugs, assault, sequela
2-T45.694A	2-T45.694	2-Poisoning by other fibrinolysis-affecting drugs, undetermined, initial encounter
2-T45.694D	2-T45.694	2-Poisoning by other fibrinolysis-affecting drugs, undetermined, subsequent encounter
2-T45.694S	2-T45.694	2-Poisoning by other fibrinolysis-affecting drugs, undetermined, sequela
2-T45.695A	2-T45.695	2-Adverse effect of other fibrinolysis-affecting drugs, initial encounter
2-T45.695D	2-T45.695	2-Adverse effect of other fibrinolysis-affecting drugs, subsequent encounter
2-T45.695S	2-T45.695	2-Adverse effect of other fibrinolysis-affecting drugs, sequela
2-T45.696A	2-T45.696	2-Underdosing of other fibrinolysis-affecting drugs, initial encounter
2-T45.696D	2-T45.696	2-Underdosing of other fibrinolysis-affecting drugs, subsequent encounter
2-T45.696S	2-T45.696	2-Underdosing of other fibrinolysis-affecting drugs, sequela
2-T45.7X1A	2-T45.7X1	2-Poisoning by anticoagulant antagonists, vitamin K and other coagulants, accidental (unintentional), initial encounter
2-T45.7X1D	2-T45.7X1	2-Poisoning by anticoagulant antagonists, vitamin K and other coagulants, accidental (unintentional), subsequent encounter
2-T45.7X1S	2-T45.7X1	2-Poisoning by anticoagulant antagonists, vitamin K and other coagulants, accidental (unintentional), sequela
2-T45.7X2A	2-T45.7X2	2-Poisoning by anticoagulant antagonists, vitamin K and other coagulants, intentional self-harm, initial encounter
2-T45.7X2D	2-T45.7X2	2-Poisoning by anticoagulant antagonists, vitamin K and other coagulants, intentional self-harm, subsequent encounter
2-T45.7X2S	2-T45.7X2	2-Poisoning by anticoagulant antagonists, vitamin K and other coagulants, intentional self-harm, sequela
2-T45.7X3A	2-T45.7X3	2-Poisoning by anticoagulant antagonists, vitamin K and other coagulants, assault, initial encounter
2-T45.7X3D	2-T45.7X3	2-Poisoning by anticoagulant antagonists, vitamin K and other coagulants, assault, subsequent encounter
2-T45.7X3S	2-T45.7X3	2-Poisoning by anticoagulant antagonists, vitamin K and other coagulants, assault, sequela
2-T45.7X4A	2-T45.7X4	2-Poisoning by anticoagulant antagonists, vitamin K and other coagulants, undetermined, initial encounter
2-T45.7X4D	2-T45.7X4	2-Poisoning by anticoagulant antagonists, vitamin K and other coagulants, undetermined, subsequent encounter
2-T45.7X4S	2-T45.7X4	2-Poisoning by anticoagulant antagonists, vitamin K and other coagulants, undetermined, sequela
2-T45.7X5A	2-T45.7X5	2-Adverse effect of anticoagulant antagonists, vitamin K and other coagulants, initial encounter
2-T45.7X5D	2-T45.7X5	2-Adverse effect of anticoagulant antagonists, vitamin K and other coagulants, subsequent encounter
2-T45.7X5S	2-T45.7X5	2-Adverse effect of anticoagulant antagonists, vitamin K and other coagulants, sequela
2-T45.7X6A	2-T45.7X6	2-Underdosing of anticoagulant antagonist, vitamin K and other coagulants, initial encounter
2-T45.7X6D	2-T45.7X6	2-Underdosing of anticoagulant antagonist, vitamin K and other coagulants, subsequent encounter
2-T45.7X6S	2-T45.7X6	2-Underdosing of anticoagulant antagonist, vitamin K and other coagulants, sequela
2-T45.8X1A	2-T45.8X1	2-Poisoning by other primarily systemic and hematological agents, accidental (unintentional), initial encounter
2-T45.8X1D	2-T45.8X1	2-Poisoning by other primarily systemic and hematological agents, accidental (unintentional), subsequent encounter
2-T45.8X1S	2-T45.8X1	2-Poisoning by other primarily systemic and hematological agents, accidental (unintentional), sequela
2-T45.8X2A	2-T45.8X2	2-Poisoning by other primarily systemic and hematological agents, intentional self-harm, initial encounter
2-T45.8X2D	2-T45.8X2	2-Poisoning by other primarily systemic and hematological agents, intentional self-harm, subsequent encounter
2-T45.8X2S	2-T45.8X2	2-Poisoning by other primarily systemic and hematological agents, intentional self-harm, sequela
2-T45.8X3A	2-T45.8X3	2-Poisoning by other primarily systemic and hematological agents, assault, initial encounter
2-T45.8X3D	2-T45.8X3	2-Poisoning by other primarily systemic and hematological agents, assault, subsequent encounter
2-T45.8X3S	2-T45.8X3	2-Poisoning by other primarily systemic and hematological agents, assault, sequela
2-T45.8X4A	2-T45.8X4	2-Poisoning by other primarily systemic and hematological agents, undetermined, initial encounter
2-T45.8X4D	2-T45.8X4	2-Poisoning by other primarily systemic and hematological agents, undetermined, subsequent encounter
2-T45.8X4S	2-T45.8X4	2-Poisoning by other primarily systemic and hematological agents, undetermined, sequela
2-T45.8X5A	2-T45.8X5	2-Adverse effect of other primarily systemic and hematological agents, initial encounter
2-T45.8X5D	2-T45.8X5	2-Adverse effect of other primarily systemic and hematological agents, subsequent encounter
2-T45.8X5S	2-T45.8X5	2-Adverse effect of other primarily systemic and hematological agents, sequela
2-T45.8X6A	2-T45.8X6	2-Underdosing of other primarily systemic and hematological agents, initial encounter
2-T45.8X6D	2-T45.8X6	2-Underdosing of other primarily systemic and hematological agents, subsequent encounter
2-T45.8X6S	2-T45.8X6	2-Underdosing of other primarily systemic and hematological agents, sequela
2-T45.91XA	2-T45.91	2-Poisoning by unspecified primarily systemic and hematological agent, accidental (unintentional), initial encounter
2-T45.91XD	2-T45.91	2-Poisoning by unspecified primarily systemic and hematological agent, accidental (unintentional), subsequent encounter
2-T45.91XS	2-T45.91	2-Poisoning by unspecified primarily systemic and hematological agent, accidental (unintentional), sequela
2-T45.92XA	2-T45.92	2-Poisoning by unspecified primarily systemic and hematological agent, intentional self-harm, initial encounter
2-T45.92XD	2-T45.92	2-Poisoning by unspecified primarily systemic and hematological agent, intentional self-harm, subsequent encounter
2-T45.92XS	2-T45.92	2-Poisoning by unspecified primarily systemic and hematological agent, intentional self-harm, sequela
2-T45.93XA	2-T45.93	2-Poisoning by unspecified primarily systemic and hematological agent, assault, initial encounter
2-T45.93XD	2-T45.93	2-Poisoning by unspecified primarily systemic and hematological agent, assault, subsequent encounter
2-T45.93XS	2-T45.93	2-Poisoning by unspecified primarily systemic and hematological agent, assault, sequela
2-T45.94XA	2-T45.94	2-Poisoning by unspecified primarily systemic and hematological agent, undetermined, initial encounter
2-T45.94XD	2-T45.94	2-Poisoning by unspecified primarily systemic and hematological agent, undetermined, subsequent encounter
2-T45.94XS	2-T45.94	2-Poisoning by unspecified primarily systemic and hematological agent, undetermined, sequela
2-T45.95XA	2-T45.95	2-Adverse effect of unspecified primarily systemic and hematological agent, initial encounter
2-T45.95XD	2-T45.95	2-Adverse effect of unspecified primarily systemic and hematological agent, subsequent encounter
2-T45.95XS	2-T45.95	2-Adverse effect of unspecified primarily systemic and hematological agent, sequela
2-T45.96XA	2-T45.96	2-Underdosing of unspecified primarily systemic and hematological agent, initial encounter
2-T45.96XD	2-T45.96	2-Underdosing of unspecified primarily systemic and hematological agent, subsequent encounter
2-T45.96XS	2-T45.96	2-Underdosing of unspecified primarily systemic and hematological agent, sequela
2-T45.AX1A	2-T45.AX1	2-Poisoning by immune checkpoint inhibitors and immunostimulant drugs, accidental (unintentional), initial encounter
2-T45.AX1D	2-T45.AX1	2-Poisoning by immune checkpoint inhibitors and immunostimulant drugs, accidental (unintentional), subsequent encounter
2-T45.AX1S	2-T45.AX1	2-Poisoning by immune checkpoint inhibitors and immunostimulant drugs, accidental (unintentional), sequela
2-T45.AX2A	2-T45.AX2	2-Poisoning by immune checkpoint inhibitors and immunostimulant drugs, intentional self-harm, initial encounter
2-T45.AX2D	2-T45.AX2	2-Poisoning by immune checkpoint inhibitors and immunostimulant drugs, intentional self-harm, subsequent encounter
2-T45.AX2S	2-T45.AX2	2-Poisoning by immune checkpoint inhibitors and immunostimulant drugs, intentional self-harm, sequela
2-T45.AX3A	2-T45.AX3	2-Poisoning by immune checkpoint inhibitors and immunostimulant drugs, assault, initial encounter
2-T45.AX3D	2-T45.AX3	2-Poisoning by immune checkpoint inhibitors and immunostimulant drugs, assault, subsequent encounter
2-T45.AX3S	2-T45.AX3	2-Poisoning by immune checkpoint inhibitors and immunostimulant drugs, assault, sequela
2-T45.AX4A	2-T45.AX4	2-Poisoning by immune checkpoint inhibitors and immunostimulant drugs, undetermined, initial encounter
2-T45.AX4D	2-T45.AX4	2-Poisoning by immune checkpoint inhibitors and immunostimulant drugs, undetermined, subsequent encounter
2-T45.AX4S	2-T45.AX4	2-Poisoning by immune checkpoint inhibitors and immunostimulant drugs, undetermined, sequela
2-T45.AX5A	2-T45.AX5	2-Adverse effect of immune checkpoint inhibitors and immunostimulant drugs, initial encounter
2-T45.AX5D	2-T45.AX5	2-Adverse effect of immune checkpoint inhibitors and immunostimulant drugs, subsequent encounter
2-T45.AX5S	2-T45.AX5	2-Adverse effect of immune checkpoint inhibitors and immunostimulant drugs, sequela
2-T45.AX6A	2-T45.AX6	2-Underdosing of immune checkpoint inhibitors and immunostimulant drugs, initial encounter
2-T45.AX6D	2-T45.AX6	2-Underdosing of immune checkpoint inhibitors and immunostimulant drugs, subsequent encounter
2-T45.AX6S	2-T45.AX6	2-Underdosing of immune checkpoint inhibitors and immunostimulant drugs, sequela
2-T46.0X1A	2-T46.0X1	2-Poisoning by cardiac-stimulant glycosides and drugs of similar action, accidental (unintentional), initial encounter
2-T46.0X1D	2-T46.0X1	2-Poisoning by cardiac-stimulant glycosides and drugs of similar action, accidental (unintentional), subsequent encounter
2-T46.0X1S	2-T46.0X1	2-Poisoning by cardiac-stimulant glycosides and drugs of similar action, accidental (unintentional), sequela
2-T46.0X2A	2-T46.0X2	2-Poisoning by cardiac-stimulant glycosides and drugs of similar action, intentional self-harm, initial encounter
2-T46.0X2D	2-T46.0X2	2-Poisoning by cardiac-stimulant glycosides and drugs of similar action, intentional self-harm, subsequent encounter
2-T46.0X2S	2-T46.0X2	2-Poisoning by cardiac-stimulant glycosides and drugs of similar action, intentional self-harm, sequela
2-T46.0X3A	2-T46.0X3	2-Poisoning by cardiac-stimulant glycosides and drugs of similar action, assault, initial encounter
2-T46.0X3D	2-T46.0X3	2-Poisoning by cardiac-stimulant glycosides and drugs of similar action, assault, subsequent encounter
2-T46.0X3S	2-T46.0X3	2-Poisoning by cardiac-stimulant glycosides and drugs of similar action, assault, sequela
2-T46.0X4A	2-T46.0X4	2-Poisoning by cardiac-stimulant glycosides and drugs of similar action, undetermined, initial encounter
2-T46.0X4D	2-T46.0X4	2-Poisoning by cardiac-stimulant glycosides and drugs of similar action, undetermined, subsequent encounter
2-T46.0X4S	2-T46.0X4	2-Poisoning by cardiac-stimulant glycosides and drugs of similar action, undetermined, sequela
2-T46.0X5A	2-T46.0X5	2-Adverse effect of cardiac-stimulant glycosides and drugs of similar action, initial encounter
2-T46.0X5D	2-T46.0X5	2-Adverse effect of cardiac-stimulant glycosides and drugs of similar action, subsequent encounter
2-T46.0X5S	2-T46.0X5	2-Adverse effect of cardiac-stimulant glycosides and drugs of similar action, sequela
2-T46.0X6A	2-T46.0X6	2-Underdosing of cardiac-stimulant glycosides and drugs of similar action, initial encounter
2-T46.0X6D	2-T46.0X6	2-Underdosing of cardiac-stimulant glycosides and drugs of similar action, subsequent encounter
2-T46.0X6S	2-T46.0X6	2-Underdosing of cardiac-stimulant glycosides and drugs of similar action, sequela
2-T46.1X1A	2-T46.1X1	2-Poisoning by calcium-channel blockers, accidental (unintentional), initial encounter
2-T46.1X1D	2-T46.1X1	2-Poisoning by calcium-channel blockers, accidental (unintentional), subsequent encounter
2-T46.1X1S	2-T46.1X1	2-Poisoning by calcium-channel blockers, accidental (unintentional), sequela
2-T46.1X2A	2-T46.1X2	2-Poisoning by calcium-channel blockers, intentional self-harm, initial encounter
2-T46.1X2D	2-T46.1X2	2-Poisoning by calcium-channel blockers, intentional self-harm, subsequent encounter
2-T46.1X2S	2-T46.1X2	2-Poisoning by calcium-channel blockers, intentional self-harm, sequela
2-T46.1X3A	2-T46.1X3	2-Poisoning by calcium-channel blockers, assault, initial encounter
2-T46.1X3D	2-T46.1X3	2-Poisoning by calcium-channel blockers, assault, subsequent encounter
2-T46.1X3S	2-T46.1X3	2-Poisoning by calcium-channel blockers, assault, sequela
2-T46.1X4A	2-T46.1X4	2-Poisoning by calcium-channel blockers, undetermined, initial encounter
2-T46.1X4D	2-T46.1X4	2-Poisoning by calcium-channel blockers, undetermined, subsequent encounter
2-T46.1X4S	2-T46.1X4	2-Poisoning by calcium-channel blockers, undetermined, sequela
2-T46.1X5A	2-T46.1X5	2-Adverse effect of calcium-channel blockers, initial encounter
2-T46.1X5D	2-T46.1X5	2-Adverse effect of calcium-channel blockers, subsequent encounter
2-T46.1X5S	2-T46.1X5	2-Adverse effect of calcium-channel blockers, sequela
2-T46.1X6A	2-T46.1X6	2-Underdosing of calcium-channel blockers, initial encounter
2-T46.1X6D	2-T46.1X6	2-Underdosing of calcium-channel blockers, subsequent encounter
2-T46.1X6S	2-T46.1X6	2-Underdosing of calcium-channel blockers, sequela
2-T46.2X1A	2-T46.2X1	2-Poisoning by other antidysrhythmic drugs, accidental (unintentional), initial encounter
2-T46.2X1D	2-T46.2X1	2-Poisoning by other antidysrhythmic drugs, accidental (unintentional), subsequent encounter
2-T46.2X1S	2-T46.2X1	2-Poisoning by other antidysrhythmic drugs, accidental (unintentional), sequela
2-T46.2X2A	2-T46.2X2	2-Poisoning by other antidysrhythmic drugs, intentional self-harm, initial encounter
2-T46.2X2D	2-T46.2X2	2-Poisoning by other antidysrhythmic drugs, intentional self-harm, subsequent encounter
2-T46.2X2S	2-T46.2X2	2-Poisoning by other antidysrhythmic drugs, intentional self-harm, sequela
2-T46.2X3A	2-T46.2X3	2-Poisoning by other antidysrhythmic drugs, assault, initial encounter
2-T46.2X3D	2-T46.2X3	2-Poisoning by other antidysrhythmic drugs, assault, subsequent encounter
2-T46.2X3S	2-T46.2X3	2-Poisoning by other antidysrhythmic drugs, assault, sequela
2-T46.2X4A	2-T46.2X4	2-Poisoning by other antidysrhythmic drugs, undetermined, initial encounter
2-T46.2X4D	2-T46.2X4	2-Poisoning by other antidysrhythmic drugs, undetermined, subsequent encounter
2-T46.2X4S	2-T46.2X4	2-Poisoning by other antidysrhythmic drugs, undetermined, sequela
2-T46.2X5A	2-T46.2X5	2-Adverse effect of other antidysrhythmic drugs, initial encounter
2-T46.2X5D	2-T46.2X5	2-Adverse effect of other antidysrhythmic drugs, subsequent encounter
2-T46.2X5S	2-T46.2X5	2-Adverse effect of other antidysrhythmic drugs, sequela
2-T46.2X6A	2-T46.2X6	2-Underdosing of other antidysrhythmic drugs, initial encounter
2-T46.2X6D	2-T46.2X6	2-Underdosing of other antidysrhythmic drugs, subsequent encounter
2-T46.2X6S	2-T46.2X6	2-Underdosing of other antidysrhythmic drugs, sequela
2-T46.3X1A	2-T46.3X1	2-Poisoning by coronary vasodilators, accidental (unintentional), initial encounter
2-T46.3X1D	2-T46.3X1	2-Poisoning by coronary vasodilators, accidental (unintentional), subsequent encounter
2-T46.3X1S	2-T46.3X1	2-Poisoning by coronary vasodilators, accidental (unintentional), sequela
2-T46.3X2A	2-T46.3X2	2-Poisoning by coronary vasodilators, intentional self-harm, initial encounter
2-T46.3X2D	2-T46.3X2	2-Poisoning by coronary vasodilators, intentional self-harm, subsequent encounter
2-T46.3X2S	2-T46.3X2	2-Poisoning by coronary vasodilators, intentional self-harm, sequela
2-T46.3X3A	2-T46.3X3	2-Poisoning by coronary vasodilators, assault, initial encounter
2-T46.3X3D	2-T46.3X3	2-Poisoning by coronary vasodilators, assault, subsequent encounter
2-T46.3X3S	2-T46.3X3	2-Poisoning by coronary vasodilators, assault, sequela
2-T46.3X4A	2-T46.3X4	2-Poisoning by coronary vasodilators, undetermined, initial encounter
2-T46.3X4D	2-T46.3X4	2-Poisoning by coronary vasodilators, undetermined, subsequent encounter
2-T46.3X4S	2-T46.3X4	2-Poisoning by coronary vasodilators, undetermined, sequela
2-T46.3X5A	2-T46.3X5	2-Adverse effect of coronary vasodilators, initial encounter
2-T46.3X5D	2-T46.3X5	2-Adverse effect of coronary vasodilators, subsequent encounter
2-T46.3X5S	2-T46.3X5	2-Adverse effect of coronary vasodilators, sequela
2-T46.3X6A	2-T46.3X6	2-Underdosing of coronary vasodilators, initial encounter
2-T46.3X6D	2-T46.3X6	2-Underdosing of coronary vasodilators, subsequent encounter
2-T46.3X6S	2-T46.3X6	2-Underdosing of coronary vasodilators, sequela
2-T46.4X1A	2-T46.4X1	2-Poisoning by angiotensin-converting-enzyme inhibitors, accidental (unintentional), initial encounter
2-T46.4X1D	2-T46.4X1	2-Poisoning by angiotensin-converting-enzyme inhibitors, accidental (unintentional), subsequent encounter
2-T46.4X1S	2-T46.4X1	2-Poisoning by angiotensin-converting-enzyme inhibitors, accidental (unintentional), sequela
2-T46.4X2A	2-T46.4X2	2-Poisoning by angiotensin-converting-enzyme inhibitors, intentional self-harm, initial encounter
2-T46.4X2D	2-T46.4X2	2-Poisoning by angiotensin-converting-enzyme inhibitors, intentional self-harm, subsequent encounter
2-T46.4X2S	2-T46.4X2	2-Poisoning by angiotensin-converting-enzyme inhibitors, intentional self-harm, sequela
2-T46.4X3A	2-T46.4X3	2-Poisoning by angiotensin-converting-enzyme inhibitors, assault, initial encounter
2-T46.4X3D	2-T46.4X3	2-Poisoning by angiotensin-converting-enzyme inhibitors, assault, subsequent encounter
2-T46.4X3S	2-T46.4X3	2-Poisoning by angiotensin-converting-enzyme inhibitors, assault, sequela
2-T46.4X4A	2-T46.4X4	2-Poisoning by angiotensin-converting-enzyme inhibitors, undetermined, initial encounter
2-T46.4X4D	2-T46.4X4	2-Poisoning by angiotensin-converting-enzyme inhibitors, undetermined, subsequent encounter
2-T46.4X4S	2-T46.4X4	2-Poisoning by angiotensin-converting-enzyme inhibitors, undetermined, sequela
2-T46.4X5A	2-T46.4X5	2-Adverse effect of angiotensin-converting-enzyme inhibitors, initial encounter
2-T46.4X5D	2-T46.4X5	2-Adverse effect of angiotensin-converting-enzyme inhibitors, subsequent encounter
2-T46.4X5S	2-T46.4X5	2-Adverse effect of angiotensin-converting-enzyme inhibitors, sequela
2-T46.4X6A	2-T46.4X6	2-Underdosing of angiotensin-converting-enzyme inhibitors, initial encounter
2-T46.4X6D	2-T46.4X6	2-Underdosing of angiotensin-converting-enzyme inhibitors, subsequent encounter
2-T46.4X6S	2-T46.4X6	2-Underdosing of angiotensin-converting-enzyme inhibitors, sequela
2-T46.5X1A	2-T46.5X1	2-Poisoning by other antihypertensive drugs, accidental (unintentional), initial encounter
2-T46.5X1D	2-T46.5X1	2-Poisoning by other antihypertensive drugs, accidental (unintentional), subsequent encounter
2-T46.5X1S	2-T46.5X1	2-Poisoning by other antihypertensive drugs, accidental (unintentional), sequela
2-T46.5X2A	2-T46.5X2	2-Poisoning by other antihypertensive drugs, intentional self-harm, initial encounter
2-T46.5X2D	2-T46.5X2	2-Poisoning by other antihypertensive drugs, intentional self-harm, subsequent encounter
2-T46.5X2S	2-T46.5X2	2-Poisoning by other antihypertensive drugs, intentional self-harm, sequela
2-T46.5X3A	2-T46.5X3	2-Poisoning by other antihypertensive drugs, assault, initial encounter
2-T46.5X3D	2-T46.5X3	2-Poisoning by other antihypertensive drugs, assault, subsequent encounter
2-T46.5X3S	2-T46.5X3	2-Poisoning by other antihypertensive drugs, assault, sequela
2-T46.5X4A	2-T46.5X4	2-Poisoning by other antihypertensive drugs, undetermined, initial encounter
2-T46.5X4D	2-T46.5X4	2-Poisoning by other antihypertensive drugs, undetermined, subsequent encounter
2-T46.5X4S	2-T46.5X4	2-Poisoning by other antihypertensive drugs, undetermined, sequela
2-T46.5X5A	2-T46.5X5	2-Adverse effect of other antihypertensive drugs, initial encounter
2-T46.5X5D	2-T46.5X5	2-Adverse effect of other antihypertensive drugs, subsequent encounter
2-T46.5X5S	2-T46.5X5	2-Adverse effect of other antihypertensive drugs, sequela
2-T46.5X6A	2-T46.5X6	2-Underdosing of other antihypertensive drugs, initial encounter
2-T46.5X6D	2-T46.5X6	2-Underdosing of other antihypertensive drugs, subsequent encounter
2-T46.5X6S	2-T46.5X6	2-Underdosing of other antihypertensive drugs, sequela
2-T46.6X1A	2-T46.6X1	2-Poisoning by antihyperlipidemic and antiarteriosclerotic drugs, accidental (unintentional), initial encounter
2-T46.6X1D	2-T46.6X1	2-Poisoning by antihyperlipidemic and antiarteriosclerotic drugs, accidental (unintentional), subsequent encounter
2-T46.6X1S	2-T46.6X1	2-Poisoning by antihyperlipidemic and antiarteriosclerotic drugs, accidental (unintentional), sequela
2-T46.6X2A	2-T46.6X2	2-Poisoning by antihyperlipidemic and antiarteriosclerotic drugs, intentional self-harm, initial encounter
2-T46.6X2D	2-T46.6X2	2-Poisoning by antihyperlipidemic and antiarteriosclerotic drugs, intentional self-harm, subsequent encounter
2-T46.6X2S	2-T46.6X2	2-Poisoning by antihyperlipidemic and antiarteriosclerotic drugs, intentional self-harm, sequela
2-T46.6X3A	2-T46.6X3	2-Poisoning by antihyperlipidemic and antiarteriosclerotic drugs, assault, initial encounter
2-T46.6X3D	2-T46.6X3	2-Poisoning by antihyperlipidemic and antiarteriosclerotic drugs, assault, subsequent encounter
2-T46.6X3S	2-T46.6X3	2-Poisoning by antihyperlipidemic and antiarteriosclerotic drugs, assault, sequela
2-T46.6X4A	2-T46.6X4	2-Poisoning by antihyperlipidemic and antiarteriosclerotic drugs, undetermined, initial encounter
2-T46.6X4D	2-T46.6X4	2-Poisoning by antihyperlipidemic and antiarteriosclerotic drugs, undetermined, subsequent encounter
2-T46.6X4S	2-T46.6X4	2-Poisoning by antihyperlipidemic and antiarteriosclerotic drugs, undetermined, sequela
2-T46.6X5A	2-T46.6X5	2-Adverse effect of antihyperlipidemic and antiarteriosclerotic drugs, initial encounter
2-T46.6X5D	2-T46.6X5	2-Adverse effect of antihyperlipidemic and antiarteriosclerotic drugs, subsequent encounter
2-T46.6X5S	2-T46.6X5	2-Adverse effect of antihyperlipidemic and antiarteriosclerotic drugs, sequela
2-T46.6X6A	2-T46.6X6	2-Underdosing of antihyperlipidemic and antiarteriosclerotic drugs, initial encounter
2-T46.6X6D	2-T46.6X6	2-Underdosing of antihyperlipidemic and antiarteriosclerotic drugs, subsequent encounter
2-T46.6X6S	2-T46.6X6	2-Underdosing of antihyperlipidemic and antiarteriosclerotic drugs, sequela
2-T46.7X1A	2-T46.7X1	2-Poisoning by peripheral vasodilators, accidental (unintentional), initial encounter
2-T46.7X1D	2-T46.7X1	2-Poisoning by peripheral vasodilators, accidental (unintentional), subsequent encounter
2-T46.7X1S	2-T46.7X1	2-Poisoning by peripheral vasodilators, accidental (unintentional), sequela
2-T46.7X2A	2-T46.7X2	2-Poisoning by peripheral vasodilators, intentional self-harm, initial encounter
2-T46.7X2D	2-T46.7X2	2-Poisoning by peripheral vasodilators, intentional self-harm, subsequent encounter
2-T46.7X2S	2-T46.7X2	2-Poisoning by peripheral vasodilators, intentional self-harm, sequela
2-T46.7X3A	2-T46.7X3	2-Poisoning by peripheral vasodilators, assault, initial encounter
2-T46.7X3D	2-T46.7X3	2-Poisoning by peripheral vasodilators, assault, subsequent encounter
2-T46.7X3S	2-T46.7X3	2-Poisoning by peripheral vasodilators, assault, sequela
2-T46.7X4A	2-T46.7X4	2-Poisoning by peripheral vasodilators, undetermined, initial encounter
2-T46.7X4D	2-T46.7X4	2-Poisoning by peripheral vasodilators, undetermined, subsequent encounter
2-T46.7X4S	2-T46.7X4	2-Poisoning by peripheral vasodilators, undetermined, sequela
2-T46.7X5A	2-T46.7X5	2-Adverse effect of peripheral vasodilators, initial encounter
2-T46.7X5D	2-T46.7X5	2-Adverse effect of peripheral vasodilators, subsequent encounter
2-T46.7X5S	2-T46.7X5	2-Adverse effect of peripheral vasodilators, sequela
2-T46.7X6A	2-T46.7X6	2-Underdosing of peripheral vasodilators, initial encounter
2-T46.7X6D	2-T46.7X6	2-Underdosing of peripheral vasodilators, subsequent encounter
2-T46.7X6S	2-T46.7X6	2-Underdosing of peripheral vasodilators, sequela
2-T46.8X1A	2-T46.8X1	2-Poisoning by antivaricose drugs, including sclerosing agents, accidental (unintentional), initial encounter
2-T46.8X1D	2-T46.8X1	2-Poisoning by antivaricose drugs, including sclerosing agents, accidental (unintentional), subsequent encounter
2-T46.8X1S	2-T46.8X1	2-Poisoning by antivaricose drugs, including sclerosing agents, accidental (unintentional), sequela
2-T46.8X2A	2-T46.8X2	2-Poisoning by antivaricose drugs, including sclerosing agents, intentional self-harm, initial encounter
2-T46.8X2D	2-T46.8X2	2-Poisoning by antivaricose drugs, including sclerosing agents, intentional self-harm, subsequent encounter
2-T46.8X2S	2-T46.8X2	2-Poisoning by antivaricose drugs, including sclerosing agents, intentional self-harm, sequela
2-T46.8X3A	2-T46.8X3	2-Poisoning by antivaricose drugs, including sclerosing agents, assault, initial encounter
2-T46.8X3D	2-T46.8X3	2-Poisoning by antivaricose drugs, including sclerosing agents, assault, subsequent encounter
2-T46.8X3S	2-T46.8X3	2-Poisoning by antivaricose drugs, including sclerosing agents, assault, sequela
2-T46.8X4A	2-T46.8X4	2-Poisoning by antivaricose drugs, including sclerosing agents, undetermined, initial encounter
2-T46.8X4D	2-T46.8X4	2-Poisoning by antivaricose drugs, including sclerosing agents, undetermined, subsequent encounter
2-T46.8X4S	2-T46.8X4	2-Poisoning by antivaricose drugs, including sclerosing agents, undetermined, sequela
2-T46.8X5A	2-T46.8X5	2-Adverse effect of antivaricose drugs, including sclerosing agents, initial encounter
2-T46.8X5D	2-T46.8X5	2-Adverse effect of antivaricose drugs, including sclerosing agents, subsequent encounter
2-T46.8X5S	2-T46.8X5	2-Adverse effect of antivaricose drugs, including sclerosing agents, sequela
2-T46.8X6A	2-T46.8X6	2-Underdosing of antivaricose drugs, including sclerosing agents, initial encounter
2-T46.8X6D	2-T46.8X6	2-Underdosing of antivaricose drugs, including sclerosing agents, subsequent encounter
2-T46.8X6S	2-T46.8X6	2-Underdosing of antivaricose drugs, including sclerosing agents, sequela
2-T46.901A	2-T46.901	2-Poisoning by unspecified agents primarily affecting the cardiovascular system, accidental (unintentional), initial encounter
2-T46.901D	2-T46.901	2-Poisoning by unspecified agents primarily affecting the cardiovascular system, accidental (unintentional), subsequent encounter
2-T46.901S	2-T46.901	2-Poisoning by unspecified agents primarily affecting the cardiovascular system, accidental (unintentional), sequela
2-T46.902A	2-T46.902	2-Poisoning by unspecified agents primarily affecting the cardiovascular system, intentional self-harm, initial encounter
2-T46.902D	2-T46.902	2-Poisoning by unspecified agents primarily affecting the cardiovascular system, intentional self-harm, subsequent encounter
2-T46.902S	2-T46.902	2-Poisoning by unspecified agents primarily affecting the cardiovascular system, intentional self-harm, sequela
2-T46.903A	2-T46.903	2-Poisoning by unspecified agents primarily affecting the cardiovascular system, assault, initial encounter
2-T46.903D	2-T46.903	2-Poisoning by unspecified agents primarily affecting the cardiovascular system, assault, subsequent encounter
2-T46.903S	2-T46.903	2-Poisoning by unspecified agents primarily affecting the cardiovascular system, assault, sequela
2-T46.904A	2-T46.904	2-Poisoning by unspecified agents primarily affecting the cardiovascular system, undetermined, initial encounter
2-T46.904D	2-T46.904	2-Poisoning by unspecified agents primarily affecting the cardiovascular system, undetermined, subsequent encounter
2-T46.904S	2-T46.904	2-Poisoning by unspecified agents primarily affecting the cardiovascular system, undetermined, sequela
2-T46.905A	2-T46.905	2-Adverse effect of unspecified agents primarily affecting the cardiovascular system, initial encounter
2-T46.905D	2-T46.905	2-Adverse effect of unspecified agents primarily affecting the cardiovascular system, subsequent encounter
2-T46.905S	2-T46.905	2-Adverse effect of unspecified agents primarily affecting the cardiovascular system, sequela
2-T46.906A	2-T46.906	2-Underdosing of unspecified agents primarily affecting the cardiovascular system, initial encounter
2-T46.906D	2-T46.906	2-Underdosing of unspecified agents primarily affecting the cardiovascular system, subsequent encounter
2-T46.906S	2-T46.906	2-Underdosing of unspecified agents primarily affecting the cardiovascular system, sequela
2-T46.991A	2-T46.991	2-Poisoning by other agents primarily affecting the cardiovascular system, accidental (unintentional), initial encounter
2-T46.991D	2-T46.991	2-Poisoning by other agents primarily affecting the cardiovascular system, accidental (unintentional), subsequent encounter
2-T46.991S	2-T46.991	2-Poisoning by other agents primarily affecting the cardiovascular system, accidental (unintentional), sequela
2-T46.992A	2-T46.992	2-Poisoning by other agents primarily affecting the cardiovascular system, intentional self-harm, initial encounter
2-T46.992D	2-T46.992	2-Poisoning by other agents primarily affecting the cardiovascular system, intentional self-harm, subsequent encounter
2-T46.992S	2-T46.992	2-Poisoning by other agents primarily affecting the cardiovascular system, intentional self-harm, sequela
2-T46.993A	2-T46.993	2-Poisoning by other agents primarily affecting the cardiovascular system, assault, initial encounter
2-T46.993D	2-T46.993	2-Poisoning by other agents primarily affecting the cardiovascular system, assault, subsequent encounter
2-T46.993S	2-T46.993	2-Poisoning by other agents primarily affecting the cardiovascular system, assault, sequela
2-T46.994A	2-T46.994	2-Poisoning by other agents primarily affecting the cardiovascular system, undetermined, initial encounter
2-T46.994D	2-T46.994	2-Poisoning by other agents primarily affecting the cardiovascular system, undetermined, subsequent encounter
2-T46.994S	2-T46.994	2-Poisoning by other agents primarily affecting the cardiovascular system, undetermined, sequela
2-T46.995A	2-T46.995	2-Adverse effect of other agents primarily affecting the cardiovascular system, initial encounter
2-T46.995D	2-T46.995	2-Adverse effect of other agents primarily affecting the cardiovascular system, subsequent encounter
2-T46.995S	2-T46.995	2-Adverse effect of other agents primarily affecting the cardiovascular system, sequela
2-T46.996A	2-T46.996	2-Underdosing of other agents primarily affecting the cardiovascular system, initial encounter
2-T46.996D	2-T46.996	2-Underdosing of other agents primarily affecting the cardiovascular system, subsequent encounter
2-T46.996S	2-T46.996	2-Underdosing of other agents primarily affecting the cardiovascular system, sequela
2-T47.0X1A	2-T47.0X1	2-Poisoning by histamine H2-receptor blockers, accidental (unintentional), initial encounter
2-T47.0X1D	2-T47.0X1	2-Poisoning by histamine H2-receptor blockers, accidental (unintentional), subsequent encounter
2-T47.0X1S	2-T47.0X1	2-Poisoning by histamine H2-receptor blockers, accidental (unintentional), sequela
2-T47.0X2A	2-T47.0X2	2-Poisoning by histamine H2-receptor blockers, intentional self-harm, initial encounter
2-T47.0X2D	2-T47.0X2	2-Poisoning by histamine H2-receptor blockers, intentional self-harm, subsequent encounter
2-T47.0X2S	2-T47.0X2	2-Poisoning by histamine H2-receptor blockers, intentional self-harm, sequela
2-T47.0X3A	2-T47.0X3	2-Poisoning by histamine H2-receptor blockers, assault, initial encounter
2-T47.0X3D	2-T47.0X3	2-Poisoning by histamine H2-receptor blockers, assault, subsequent encounter
2-T47.0X3S	2-T47.0X3	2-Poisoning by histamine H2-receptor blockers, assault, sequela
2-T47.0X4A	2-T47.0X4	2-Poisoning by histamine H2-receptor blockers, undetermined, initial encounter
2-T47.0X4D	2-T47.0X4	2-Poisoning by histamine H2-receptor blockers, undetermined, subsequent encounter
2-T47.0X4S	2-T47.0X4	2-Poisoning by histamine H2-receptor blockers, undetermined, sequela
2-T47.0X5A	2-T47.0X5	2-Adverse effect of histamine H2-receptor blockers, initial encounter
2-T47.0X5D	2-T47.0X5	2-Adverse effect of histamine H2-receptor blockers, subsequent encounter
2-T47.0X5S	2-T47.0X5	2-Adverse effect of histamine H2-receptor blockers, sequela
2-T47.0X6A	2-T47.0X6	2-Underdosing of histamine H2-receptor blockers, initial encounter
2-T47.0X6D	2-T47.0X6	2-Underdosing of histamine H2-receptor blockers, subsequent encounter
2-T47.0X6S	2-T47.0X6	2-Underdosing of histamine H2-receptor blockers, sequela
2-T47.1X1A	2-T47.1X1	2-Poisoning by other antacids and anti-gastric-secretion drugs, accidental (unintentional), initial encounter
2-T47.1X1D	2-T47.1X1	2-Poisoning by other antacids and anti-gastric-secretion drugs, accidental (unintentional), subsequent encounter
2-T47.1X1S	2-T47.1X1	2-Poisoning by other antacids and anti-gastric-secretion drugs, accidental (unintentional), sequela
2-T47.1X2A	2-T47.1X2	2-Poisoning by other antacids and anti-gastric-secretion drugs, intentional self-harm, initial encounter
2-T47.1X2D	2-T47.1X2	2-Poisoning by other antacids and anti-gastric-secretion drugs, intentional self-harm, subsequent encounter
2-T47.1X2S	2-T47.1X2	2-Poisoning by other antacids and anti-gastric-secretion drugs, intentional self-harm, sequela
2-T47.1X3A	2-T47.1X3	2-Poisoning by other antacids and anti-gastric-secretion drugs, assault, initial encounter
2-T47.1X3D	2-T47.1X3	2-Poisoning by other antacids and anti-gastric-secretion drugs, assault, subsequent encounter
2-T47.1X3S	2-T47.1X3	2-Poisoning by other antacids and anti-gastric-secretion drugs, assault, sequela
2-T47.1X4A	2-T47.1X4	2-Poisoning by other antacids and anti-gastric-secretion drugs, undetermined, initial encounter
2-T47.1X4D	2-T47.1X4	2-Poisoning by other antacids and anti-gastric-secretion drugs, undetermined, subsequent encounter
2-T47.1X4S	2-T47.1X4	2-Poisoning by other antacids and anti-gastric-secretion drugs, undetermined, sequela
2-T47.1X5A	2-T47.1X5	2-Adverse effect of other antacids and anti-gastric-secretion drugs, initial encounter
2-T47.1X5D	2-T47.1X5	2-Adverse effect of other antacids and anti-gastric-secretion drugs, subsequent encounter
2-T47.1X5S	2-T47.1X5	2-Adverse effect of other antacids and anti-gastric-secretion drugs, sequela
2-T47.1X6A	2-T47.1X6	2-Underdosing of other antacids and anti-gastric-secretion drugs, initial encounter
2-T47.1X6D	2-T47.1X6	2-Underdosing of other antacids and anti-gastric-secretion drugs, subsequent encounter
2-T47.1X6S	2-T47.1X6	2-Underdosing of other antacids and anti-gastric-secretion drugs, sequela
2-T47.2X1A	2-T47.2X1	2-Poisoning by stimulant laxatives, accidental (unintentional), initial encounter
2-T47.2X1D	2-T47.2X1	2-Poisoning by stimulant laxatives, accidental (unintentional), subsequent encounter
2-T47.2X1S	2-T47.2X1	2-Poisoning by stimulant laxatives, accidental (unintentional), sequela
2-T47.2X2A	2-T47.2X2	2-Poisoning by stimulant laxatives, intentional self-harm, initial encounter
2-T47.2X2D	2-T47.2X2	2-Poisoning by stimulant laxatives, intentional self-harm, subsequent encounter
2-T47.2X2S	2-T47.2X2	2-Poisoning by stimulant laxatives, intentional self-harm, sequela
2-T47.2X3A	2-T47.2X3	2-Poisoning by stimulant laxatives, assault, initial encounter
2-T47.2X3D	2-T47.2X3	2-Poisoning by stimulant laxatives, assault, subsequent encounter
2-T47.2X3S	2-T47.2X3	2-Poisoning by stimulant laxatives, assault, sequela
2-T47.2X4A	2-T47.2X4	2-Poisoning by stimulant laxatives, undetermined, initial encounter
2-T47.2X4D	2-T47.2X4	2-Poisoning by stimulant laxatives, undetermined, subsequent encounter
2-T47.2X4S	2-T47.2X4	2-Poisoning by stimulant laxatives, undetermined, sequela
2-T47.2X5A	2-T47.2X5	2-Adverse effect of stimulant laxatives, initial encounter
2-T47.2X5D	2-T47.2X5	2-Adverse effect of stimulant laxatives, subsequent encounter
2-T47.2X5S	2-T47.2X5	2-Adverse effect of stimulant laxatives, sequela
2-T47.2X6A	2-T47.2X6	2-Underdosing of stimulant laxatives, initial encounter
2-T47.2X6D	2-T47.2X6	2-Underdosing of stimulant laxatives, subsequent encounter
2-T47.2X6S	2-T47.2X6	2-Underdosing of stimulant laxatives, sequela
2-T47.3X1A	2-T47.3X1	2-Poisoning by saline and osmotic laxatives, accidental (unintentional), initial encounter
2-T47.3X1D	2-T47.3X1	2-Poisoning by saline and osmotic laxatives, accidental (unintentional), subsequent encounter
2-T47.3X1S	2-T47.3X1	2-Poisoning by saline and osmotic laxatives, accidental (unintentional), sequela
2-T47.3X2A	2-T47.3X2	2-Poisoning by saline and osmotic laxatives, intentional self-harm, initial encounter
2-T47.3X2D	2-T47.3X2	2-Poisoning by saline and osmotic laxatives, intentional self-harm, subsequent encounter
2-T47.3X2S	2-T47.3X2	2-Poisoning by saline and osmotic laxatives, intentional self-harm, sequela
2-T47.3X3A	2-T47.3X3	2-Poisoning by saline and osmotic laxatives, assault, initial encounter
2-T47.3X3D	2-T47.3X3	2-Poisoning by saline and osmotic laxatives, assault, subsequent encounter
2-T47.3X3S	2-T47.3X3	2-Poisoning by saline and osmotic laxatives, assault, sequela
2-T47.3X4A	2-T47.3X4	2-Poisoning by saline and osmotic laxatives, undetermined, initial encounter
2-T47.3X4D	2-T47.3X4	2-Poisoning by saline and osmotic laxatives, undetermined, subsequent encounter
2-T47.3X4S	2-T47.3X4	2-Poisoning by saline and osmotic laxatives, undetermined, sequela
2-T47.3X5A	2-T47.3X5	2-Adverse effect of saline and osmotic laxatives, initial encounter
2-T47.3X5D	2-T47.3X5	2-Adverse effect of saline and osmotic laxatives, subsequent encounter
2-T47.3X5S	2-T47.3X5	2-Adverse effect of saline and osmotic laxatives, sequela
2-T47.3X6A	2-T47.3X6	2-Underdosing of saline and osmotic laxatives, initial encounter
2-T47.3X6D	2-T47.3X6	2-Underdosing of saline and osmotic laxatives, subsequent encounter
2-T47.3X6S	2-T47.3X6	2-Underdosing of saline and osmotic laxatives, sequela
2-T47.4X1A	2-T47.4X1	2-Poisoning by other laxatives, accidental (unintentional), initial encounter
2-T47.4X1D	2-T47.4X1	2-Poisoning by other laxatives, accidental (unintentional), subsequent encounter
2-T47.4X1S	2-T47.4X1	2-Poisoning by other laxatives, accidental (unintentional), sequela
2-T47.4X2A	2-T47.4X2	2-Poisoning by other laxatives, intentional self-harm, initial encounter
2-T47.4X2D	2-T47.4X2	2-Poisoning by other laxatives, intentional self-harm, subsequent encounter
2-T47.4X2S	2-T47.4X2	2-Poisoning by other laxatives, intentional self-harm, sequela
2-T47.4X3A	2-T47.4X3	2-Poisoning by other laxatives, assault, initial encounter
2-T47.4X3D	2-T47.4X3	2-Poisoning by other laxatives, assault, subsequent encounter
2-T47.4X3S	2-T47.4X3	2-Poisoning by other laxatives, assault, sequela
2-T47.4X4A	2-T47.4X4	2-Poisoning by other laxatives, undetermined, initial encounter
2-T47.4X4D	2-T47.4X4	2-Poisoning by other laxatives, undetermined, subsequent encounter
2-T47.4X4S	2-T47.4X4	2-Poisoning by other laxatives, undetermined, sequela
2-T47.4X5A	2-T47.4X5	2-Adverse effect of other laxatives, initial encounter
2-T47.4X5D	2-T47.4X5	2-Adverse effect of other laxatives, subsequent encounter
2-T47.4X5S	2-T47.4X5	2-Adverse effect of other laxatives, sequela
2-T47.4X6A	2-T47.4X6	2-Underdosing of other laxatives, initial encounter
2-T47.4X6D	2-T47.4X6	2-Underdosing of other laxatives, subsequent encounter
2-T47.4X6S	2-T47.4X6	2-Underdosing of other laxatives, sequela
2-T47.5X1A	2-T47.5X1	2-Poisoning by digestants, accidental (unintentional), initial encounter
2-T47.5X1D	2-T47.5X1	2-Poisoning by digestants, accidental (unintentional), subsequent encounter
2-T47.5X1S	2-T47.5X1	2-Poisoning by digestants, accidental (unintentional), sequela
2-T47.5X2A	2-T47.5X2	2-Poisoning by digestants, intentional self-harm, initial encounter
2-T47.5X2D	2-T47.5X2	2-Poisoning by digestants, intentional self-harm, subsequent encounter
2-T47.5X2S	2-T47.5X2	2-Poisoning by digestants, intentional self-harm, sequela
2-T47.5X3A	2-T47.5X3	2-Poisoning by digestants, assault, initial encounter
2-T47.5X3D	2-T47.5X3	2-Poisoning by digestants, assault, subsequent encounter
2-T47.5X3S	2-T47.5X3	2-Poisoning by digestants, assault, sequela
2-T47.5X4A	2-T47.5X4	2-Poisoning by digestants, undetermined, initial encounter
2-T47.5X4D	2-T47.5X4	2-Poisoning by digestants, undetermined, subsequent encounter
2-T47.5X4S	2-T47.5X4	2-Poisoning by digestants, undetermined, sequela
2-T47.5X5A	2-T47.5X5	2-Adverse effect of digestants, initial encounter
2-T47.5X5D	2-T47.5X5	2-Adverse effect of digestants, subsequent encounter
2-T47.5X5S	2-T47.5X5	2-Adverse effect of digestants, sequela
2-T47.5X6A	2-T47.5X6	2-Underdosing of digestants, initial encounter
2-T47.5X6D	2-T47.5X6	2-Underdosing of digestants, subsequent encounter
2-T47.5X6S	2-T47.5X6	2-Underdosing of digestants, sequela
2-T47.6X1A	2-T47.6X1	2-Poisoning by antidiarrheal drugs, accidental (unintentional), initial encounter
2-T47.6X1D	2-T47.6X1	2-Poisoning by antidiarrheal drugs, accidental (unintentional), subsequent encounter
2-T47.6X1S	2-T47.6X1	2-Poisoning by antidiarrheal drugs, accidental (unintentional), sequela
2-T47.6X2A	2-T47.6X2	2-Poisoning by antidiarrheal drugs, intentional self-harm, initial encounter
2-T47.6X2D	2-T47.6X2	2-Poisoning by antidiarrheal drugs, intentional self-harm, subsequent encounter
2-T47.6X2S	2-T47.6X2	2-Poisoning by antidiarrheal drugs, intentional self-harm, sequela
2-T47.6X3A	2-T47.6X3	2-Poisoning by antidiarrheal drugs, assault, initial encounter
2-T47.6X3D	2-T47.6X3	2-Poisoning by antidiarrheal drugs, assault, subsequent encounter
2-T47.6X3S	2-T47.6X3	2-Poisoning by antidiarrheal drugs, assault, sequela
2-T47.6X4A	2-T47.6X4	2-Poisoning by antidiarrheal drugs, undetermined, initial encounter
2-T47.6X4D	2-T47.6X4	2-Poisoning by antidiarrheal drugs, undetermined, subsequent encounter
2-T47.6X4S	2-T47.6X4	2-Poisoning by antidiarrheal drugs, undetermined, sequela
2-T47.6X5A	2-T47.6X5	2-Adverse effect of antidiarrheal drugs, initial encounter
2-T47.6X5D	2-T47.6X5	2-Adverse effect of antidiarrheal drugs, subsequent encounter
2-T47.6X5S	2-T47.6X5	2-Adverse effect of antidiarrheal drugs, sequela
2-T47.6X6A	2-T47.6X6	2-Underdosing of antidiarrheal drugs, initial encounter
2-T47.6X6D	2-T47.6X6	2-Underdosing of antidiarrheal drugs, subsequent encounter
2-T47.6X6S	2-T47.6X6	2-Underdosing of antidiarrheal drugs, sequela
2-T47.7X1A	2-T47.7X1	2-Poisoning by emetics, accidental (unintentional), initial encounter
2-T47.7X1D	2-T47.7X1	2-Poisoning by emetics, accidental (unintentional), subsequent encounter
2-T47.7X1S	2-T47.7X1	2-Poisoning by emetics, accidental (unintentional), sequela
2-T47.7X2A	2-T47.7X2	2-Poisoning by emetics, intentional self-harm, initial encounter
2-T47.7X2D	2-T47.7X2	2-Poisoning by emetics, intentional self-harm, subsequent encounter
2-T47.7X2S	2-T47.7X2	2-Poisoning by emetics, intentional self-harm, sequela
2-T47.7X3A	2-T47.7X3	2-Poisoning by emetics, assault, initial encounter
2-T47.7X3D	2-T47.7X3	2-Poisoning by emetics, assault, subsequent encounter
2-T47.7X3S	2-T47.7X3	2-Poisoning by emetics, assault, sequela
2-T47.7X4A	2-T47.7X4	2-Poisoning by emetics, undetermined, initial encounter
2-T47.7X4D	2-T47.7X4	2-Poisoning by emetics, undetermined, subsequent encounter
2-T47.7X4S	2-T47.7X4	2-Poisoning by emetics, undetermined, sequela
2-T47.7X5A	2-T47.7X5	2-Adverse effect of emetics, initial encounter
2-T47.7X5D	2-T47.7X5	2-Adverse effect of emetics, subsequent encounter
2-T47.7X5S	2-T47.7X5	2-Adverse effect of emetics, sequela
2-T47.7X6A	2-T47.7X6	2-Underdosing of emetics, initial encounter
2-T47.7X6D	2-T47.7X6	2-Underdosing of emetics, subsequent encounter
2-T47.7X6S	2-T47.7X6	2-Underdosing of emetics, sequela
2-T47.8X1A	2-T47.8X1	2-Poisoning by other agents primarily affecting gastrointestinal system, accidental (unintentional), initial encounter
2-T47.8X1D	2-T47.8X1	2-Poisoning by other agents primarily affecting gastrointestinal system, accidental (unintentional), subsequent encounter
2-T47.8X1S	2-T47.8X1	2-Poisoning by other agents primarily affecting gastrointestinal system, accidental (unintentional), sequela
2-T47.8X2A	2-T47.8X2	2-Poisoning by other agents primarily affecting gastrointestinal system, intentional self-harm, initial encounter
2-T47.8X2D	2-T47.8X2	2-Poisoning by other agents primarily affecting gastrointestinal system, intentional self-harm, subsequent encounter
2-T47.8X2S	2-T47.8X2	2-Poisoning by other agents primarily affecting gastrointestinal system, intentional self-harm, sequela
2-T47.8X3A	2-T47.8X3	2-Poisoning by other agents primarily affecting gastrointestinal system, assault, initial encounter
2-T47.8X3D	2-T47.8X3	2-Poisoning by other agents primarily affecting gastrointestinal system, assault, subsequent encounter
2-T47.8X3S	2-T47.8X3	2-Poisoning by other agents primarily affecting gastrointestinal system, assault, sequela
2-T47.8X4A	2-T47.8X4	2-Poisoning by other agents primarily affecting gastrointestinal system, undetermined, initial encounter
2-T47.8X4D	2-T47.8X4	2-Poisoning by other agents primarily affecting gastrointestinal system, undetermined, subsequent encounter
2-T47.8X4S	2-T47.8X4	2-Poisoning by other agents primarily affecting gastrointestinal system, undetermined, sequela
2-T47.8X5A	2-T47.8X5	2-Adverse effect of other agents primarily affecting gastrointestinal system, initial encounter
2-T47.8X5D	2-T47.8X5	2-Adverse effect of other agents primarily affecting gastrointestinal system, subsequent encounter
2-T47.8X5S	2-T47.8X5	2-Adverse effect of other agents primarily affecting gastrointestinal system, sequela
2-T47.8X6A	2-T47.8X6	2-Underdosing of other agents primarily affecting gastrointestinal system, initial encounter
2-T47.8X6D	2-T47.8X6	2-Underdosing of other agents primarily affecting gastrointestinal system, subsequent encounter
2-T47.8X6S	2-T47.8X6	2-Underdosing of other agents primarily affecting gastrointestinal system, sequela
2-T47.91XA	2-T47.91	2-Poisoning by unspecified agents primarily affecting the gastrointestinal system, accidental (unintentional), initial encounter
2-T47.91XD	2-T47.91	2-Poisoning by unspecified agents primarily affecting the gastrointestinal system, accidental (unintentional), subsequent encounter
2-T47.91XS	2-T47.91	2-Poisoning by unspecified agents primarily affecting the gastrointestinal system, accidental (unintentional), sequela
2-T47.92XA	2-T47.92	2-Poisoning by unspecified agents primarily affecting the gastrointestinal system, intentional self-harm, initial encounter
2-T47.92XD	2-T47.92	2-Poisoning by unspecified agents primarily affecting the gastrointestinal system, intentional self-harm, subsequent encounter
2-T47.92XS	2-T47.92	2-Poisoning by unspecified agents primarily affecting the gastrointestinal system, intentional self-harm, sequela
2-T47.93XA	2-T47.93	2-Poisoning by unspecified agents primarily affecting the gastrointestinal system, assault, initial encounter
2-T47.93XD	2-T47.93	2-Poisoning by unspecified agents primarily affecting the gastrointestinal system, assault, subsequent encounter
2-T47.93XS	2-T47.93	2-Poisoning by unspecified agents primarily affecting the gastrointestinal system, assault, sequela
2-T47.94XA	2-T47.94	2-Poisoning by unspecified agents primarily affecting the gastrointestinal system, undetermined, initial encounter
2-T47.94XD	2-T47.94	2-Poisoning by unspecified agents primarily affecting the gastrointestinal system, undetermined, subsequent encounter
2-T47.94XS	2-T47.94	2-Poisoning by unspecified agents primarily affecting the gastrointestinal system, undetermined, sequela
2-T47.95XA	2-T47.95	2-Adverse effect of unspecified agents primarily affecting the gastrointestinal system, initial encounter
2-T47.95XD	2-T47.95	2-Adverse effect of unspecified agents primarily affecting the gastrointestinal system, subsequent encounter
2-T47.95XS	2-T47.95	2-Adverse effect of unspecified agents primarily affecting the gastrointestinal system, sequela
2-T47.96XA	2-T47.96	2-Underdosing of unspecified agents primarily affecting the gastrointestinal system, initial encounter
2-T47.96XD	2-T47.96	2-Underdosing of unspecified agents primarily affecting the gastrointestinal system, subsequent encounter
2-T47.96XS	2-T47.96	2-Underdosing of unspecified agents primarily affecting the gastrointestinal system, sequela
2-T48.0X1A	2-T48.0X1	2-Poisoning by oxytocic drugs, accidental (unintentional), initial encounter
2-T48.0X1D	2-T48.0X1	2-Poisoning by oxytocic drugs, accidental (unintentional), subsequent encounter
2-T48.0X1S	2-T48.0X1	2-Poisoning by oxytocic drugs, accidental (unintentional), sequela
2-T48.0X2A	2-T48.0X2	2-Poisoning by oxytocic drugs, intentional self-harm, initial encounter
2-T48.0X2D	2-T48.0X2	2-Poisoning by oxytocic drugs, intentional self-harm, subsequent encounter
2-T48.0X2S	2-T48.0X2	2-Poisoning by oxytocic drugs, intentional self-harm, sequela
2-T48.0X3A	2-T48.0X3	2-Poisoning by oxytocic drugs, assault, initial encounter
2-T48.0X3D	2-T48.0X3	2-Poisoning by oxytocic drugs, assault, subsequent encounter
2-T48.0X3S	2-T48.0X3	2-Poisoning by oxytocic drugs, assault, sequela
2-T48.0X4A	2-T48.0X4	2-Poisoning by oxytocic drugs, undetermined, initial encounter
2-T48.0X4D	2-T48.0X4	2-Poisoning by oxytocic drugs, undetermined, subsequent encounter
2-T48.0X4S	2-T48.0X4	2-Poisoning by oxytocic drugs, undetermined, sequela
2-T48.0X5A	2-T48.0X5	2-Adverse effect of oxytocic drugs, initial encounter
2-T48.0X5D	2-T48.0X5	2-Adverse effect of oxytocic drugs, subsequent encounter
2-T48.0X5S	2-T48.0X5	2-Adverse effect of oxytocic drugs, sequela
2-T48.0X6A	2-T48.0X6	2-Underdosing of oxytocic drugs, initial encounter
2-T48.0X6D	2-T48.0X6	2-Underdosing of oxytocic drugs, subsequent encounter
2-T48.0X6S	2-T48.0X6	2-Underdosing of oxytocic drugs, sequela
2-T48.1X1A	2-T48.1X1	2-Poisoning by skeletal muscle relaxants [neuromuscular blocking agents], accidental (unintentional), initial encounter
2-T48.1X1D	2-T48.1X1	2-Poisoning by skeletal muscle relaxants [neuromuscular blocking agents], accidental (unintentional), subsequent encounter
2-T48.1X1S	2-T48.1X1	2-Poisoning by skeletal muscle relaxants [neuromuscular blocking agents], accidental (unintentional), sequela
2-T48.1X2A	2-T48.1X2	2-Poisoning by skeletal muscle relaxants [neuromuscular blocking agents], intentional self-harm, initial encounter
2-T48.1X2D	2-T48.1X2	2-Poisoning by skeletal muscle relaxants [neuromuscular blocking agents], intentional self-harm, subsequent encounter
2-T48.1X2S	2-T48.1X2	2-Poisoning by skeletal muscle relaxants [neuromuscular blocking agents], intentional self-harm, sequela
2-T48.1X3A	2-T48.1X3	2-Poisoning by skeletal muscle relaxants [neuromuscular blocking agents], assault, initial encounter
2-T48.1X3D	2-T48.1X3	2-Poisoning by skeletal muscle relaxants [neuromuscular blocking agents], assault, subsequent encounter
2-T48.1X3S	2-T48.1X3	2-Poisoning by skeletal muscle relaxants [neuromuscular blocking agents], assault, sequela
2-T48.1X4A	2-T48.1X4	2-Poisoning by skeletal muscle relaxants [neuromuscular blocking agents], undetermined, initial encounter
2-T48.1X4D	2-T48.1X4	2-Poisoning by skeletal muscle relaxants [neuromuscular blocking agents], undetermined, subsequent encounter
2-T48.1X4S	2-T48.1X4	2-Poisoning by skeletal muscle relaxants [neuromuscular blocking agents], undetermined, sequela
2-T48.1X5A	2-T48.1X5	2-Adverse effect of skeletal muscle relaxants [neuromuscular blocking agents], initial encounter
2-T48.1X5D	2-T48.1X5	2-Adverse effect of skeletal muscle relaxants [neuromuscular blocking agents], subsequent encounter
2-T48.1X5S	2-T48.1X5	2-Adverse effect of skeletal muscle relaxants [neuromuscular blocking agents], sequela
2-T48.1X6A	2-T48.1X6	2-Underdosing of skeletal muscle relaxants [neuromuscular blocking agents], initial encounter
2-T48.1X6D	2-T48.1X6	2-Underdosing of skeletal muscle relaxants [neuromuscular blocking agents], subsequent encounter
2-T48.1X6S	2-T48.1X6	2-Underdosing of skeletal muscle relaxants [neuromuscular blocking agents], sequela
2-T48.201A	2-T48.201	2-Poisoning by unspecified drugs acting on muscles, accidental (unintentional), initial encounter
2-T48.201D	2-T48.201	2-Poisoning by unspecified drugs acting on muscles, accidental (unintentional), subsequent encounter
2-T48.201S	2-T48.201	2-Poisoning by unspecified drugs acting on muscles, accidental (unintentional), sequela
2-T48.202A	2-T48.202	2-Poisoning by unspecified drugs acting on muscles, intentional self-harm, initial encounter
2-T48.202D	2-T48.202	2-Poisoning by unspecified drugs acting on muscles, intentional self-harm, subsequent encounter
2-T48.202S	2-T48.202	2-Poisoning by unspecified drugs acting on muscles, intentional self-harm, sequela
2-T48.203A	2-T48.203	2-Poisoning by unspecified drugs acting on muscles, assault, initial encounter
2-T48.203D	2-T48.203	2-Poisoning by unspecified drugs acting on muscles, assault, subsequent encounter
2-T48.203S	2-T48.203	2-Poisoning by unspecified drugs acting on muscles, assault, sequela
2-T48.204A	2-T48.204	2-Poisoning by unspecified drugs acting on muscles, undetermined, initial encounter
2-T48.204D	2-T48.204	2-Poisoning by unspecified drugs acting on muscles, undetermined, subsequent encounter
2-T48.204S	2-T48.204	2-Poisoning by unspecified drugs acting on muscles, undetermined, sequela
2-T48.205A	2-T48.205	2-Adverse effect of unspecified drugs acting on muscles, initial encounter
2-T48.205D	2-T48.205	2-Adverse effect of unspecified drugs acting on muscles, subsequent encounter
2-T48.205S	2-T48.205	2-Adverse effect of unspecified drugs acting on muscles, sequela
2-T48.206A	2-T48.206	2-Underdosing of unspecified drugs acting on muscles, initial encounter
2-T48.206D	2-T48.206	2-Underdosing of unspecified drugs acting on muscles, subsequent encounter
2-T48.206S	2-T48.206	2-Underdosing of unspecified drugs acting on muscles, sequela
2-T48.291A	2-T48.291	2-Poisoning by other drugs acting on muscles, accidental (unintentional), initial encounter
2-T48.291D	2-T48.291	2-Poisoning by other drugs acting on muscles, accidental (unintentional), subsequent encounter
2-T48.291S	2-T48.291	2-Poisoning by other drugs acting on muscles, accidental (unintentional), sequela
2-T48.292A	2-T48.292	2-Poisoning by other drugs acting on muscles, intentional self-harm, initial encounter
2-T48.292D	2-T48.292	2-Poisoning by other drugs acting on muscles, intentional self-harm, subsequent encounter
2-T48.292S	2-T48.292	2-Poisoning by other drugs acting on muscles, intentional self-harm, sequela
2-T48.293A	2-T48.293	2-Poisoning by other drugs acting on muscles, assault, initial encounter
2-T48.293D	2-T48.293	2-Poisoning by other drugs acting on muscles, assault, subsequent encounter
2-T48.293S	2-T48.293	2-Poisoning by other drugs acting on muscles, assault, sequela
2-T48.294A	2-T48.294	2-Poisoning by other drugs acting on muscles, undetermined, initial encounter
2-T48.294D	2-T48.294	2-Poisoning by other drugs acting on muscles, undetermined, subsequent encounter
2-T48.294S	2-T48.294	2-Poisoning by other drugs acting on muscles, undetermined, sequela
2-T48.295A	2-T48.295	2-Adverse effect of other drugs acting on muscles, initial encounter
2-T48.295D	2-T48.295	2-Adverse effect of other drugs acting on muscles, subsequent encounter
2-T48.295S	2-T48.295	2-Adverse effect of other drugs acting on muscles, sequela
2-T48.296A	2-T48.296	2-Underdosing of other drugs acting on muscles, initial encounter
2-T48.296D	2-T48.296	2-Underdosing of other drugs acting on muscles, subsequent encounter
2-T48.296S	2-T48.296	2-Underdosing of other drugs acting on muscles, sequela
2-T48.3X1A	2-T48.3X1	2-Poisoning by antitussives, accidental (unintentional), initial encounter
2-T48.3X1D	2-T48.3X1	2-Poisoning by antitussives, accidental (unintentional), subsequent encounter
2-T48.3X1S	2-T48.3X1	2-Poisoning by antitussives, accidental (unintentional), sequela
2-T48.3X2A	2-T48.3X2	2-Poisoning by antitussives, intentional self-harm, initial encounter
2-T48.3X2D	2-T48.3X2	2-Poisoning by antitussives, intentional self-harm, subsequent encounter
2-T48.3X2S	2-T48.3X2	2-Poisoning by antitussives, intentional self-harm, sequela
2-T48.3X3A	2-T48.3X3	2-Poisoning by antitussives, assault, initial encounter
2-T48.3X3D	2-T48.3X3	2-Poisoning by antitussives, assault, subsequent encounter
2-T48.3X3S	2-T48.3X3	2-Poisoning by antitussives, assault, sequela
2-T48.3X4A	2-T48.3X4	2-Poisoning by antitussives, undetermined, initial encounter
2-T48.3X4D	2-T48.3X4	2-Poisoning by antitussives, undetermined, subsequent encounter
2-T48.3X4S	2-T48.3X4	2-Poisoning by antitussives, undetermined, sequela
2-T48.3X5A	2-T48.3X5	2-Adverse effect of antitussives, initial encounter
2-T48.3X5D	2-T48.3X5	2-Adverse effect of antitussives, subsequent encounter
2-T48.3X5S	2-T48.3X5	2-Adverse effect of antitussives, sequela
2-T48.3X6A	2-T48.3X6	2-Underdosing of antitussives, initial encounter
2-T48.3X6D	2-T48.3X6	2-Underdosing of antitussives, subsequent encounter
2-T48.3X6S	2-T48.3X6	2-Underdosing of antitussives, sequela
2-T48.4X1A	2-T48.4X1	2-Poisoning by expectorants, accidental (unintentional), initial encounter
2-T48.4X1D	2-T48.4X1	2-Poisoning by expectorants, accidental (unintentional), subsequent encounter
2-T48.4X1S	2-T48.4X1	2-Poisoning by expectorants, accidental (unintentional), sequela
2-T48.4X2A	2-T48.4X2	2-Poisoning by expectorants, intentional self-harm, initial encounter
2-T48.4X2D	2-T48.4X2	2-Poisoning by expectorants, intentional self-harm, subsequent encounter
2-T48.4X2S	2-T48.4X2	2-Poisoning by expectorants, intentional self-harm, sequela
2-T48.4X3A	2-T48.4X3	2-Poisoning by expectorants, assault, initial encounter
2-T48.4X3D	2-T48.4X3	2-Poisoning by expectorants, assault, subsequent encounter
2-T48.4X3S	2-T48.4X3	2-Poisoning by expectorants, assault, sequela
2-T48.4X4A	2-T48.4X4	2-Poisoning by expectorants, undetermined, initial encounter
2-T48.4X4D	2-T48.4X4	2-Poisoning by expectorants, undetermined, subsequent encounter
2-T48.4X4S	2-T48.4X4	2-Poisoning by expectorants, undetermined, sequela
2-T48.4X5A	2-T48.4X5	2-Adverse effect of expectorants, initial encounter
2-T48.4X5D	2-T48.4X5	2-Adverse effect of expectorants, subsequent encounter
2-T48.4X5S	2-T48.4X5	2-Adverse effect of expectorants, sequela
2-T48.4X6A	2-T48.4X6	2-Underdosing of expectorants, initial encounter
2-T48.4X6D	2-T48.4X6	2-Underdosing of expectorants, subsequent encounter
2-T48.4X6S	2-T48.4X6	2-Underdosing of expectorants, sequela
2-T48.5X1A	2-T48.5X1	2-Poisoning by other anti-common-cold drugs, accidental (unintentional), initial encounter
2-T48.5X1D	2-T48.5X1	2-Poisoning by other anti-common-cold drugs, accidental (unintentional), subsequent encounter
2-T48.5X1S	2-T48.5X1	2-Poisoning by other anti-common-cold drugs, accidental (unintentional), sequela
2-T48.5X2A	2-T48.5X2	2-Poisoning by other anti-common-cold drugs, intentional self-harm, initial encounter
2-T48.5X2D	2-T48.5X2	2-Poisoning by other anti-common-cold drugs, intentional self-harm, subsequent encounter
2-T48.5X2S	2-T48.5X2	2-Poisoning by other anti-common-cold drugs, intentional self-harm, sequela
2-T48.5X3A	2-T48.5X3	2-Poisoning by other anti-common-cold drugs, assault, initial encounter
2-T48.5X3D	2-T48.5X3	2-Poisoning by other anti-common-cold drugs, assault, subsequent encounter
2-T48.5X3S	2-T48.5X3	2-Poisoning by other anti-common-cold drugs, assault, sequela
2-T48.5X4A	2-T48.5X4	2-Poisoning by other anti-common-cold drugs, undetermined, initial encounter
2-T48.5X4D	2-T48.5X4	2-Poisoning by other anti-common-cold drugs, undetermined, subsequent encounter
2-T48.5X4S	2-T48.5X4	2-Poisoning by other anti-common-cold drugs, undetermined, sequela
2-T48.5X5A	2-T48.5X5	2-Adverse effect of other anti-common-cold drugs, initial encounter
2-T48.5X5D	2-T48.5X5	2-Adverse effect of other anti-common-cold drugs, subsequent encounter
2-T48.5X5S	2-T48.5X5	2-Adverse effect of other anti-common-cold drugs, sequela
2-T48.5X6A	2-T48.5X6	2-Underdosing of other anti-common-cold drugs, initial encounter
2-T48.5X6D	2-T48.5X6	2-Underdosing of other anti-common-cold drugs, subsequent encounter
2-T48.5X6S	2-T48.5X6	2-Underdosing of other anti-common-cold drugs, sequela
2-T48.6X1A	2-T48.6X1	2-Poisoning by antiasthmatics, accidental (unintentional), initial encounter
2-T48.6X1D	2-T48.6X1	2-Poisoning by antiasthmatics, accidental (unintentional), subsequent encounter
2-T48.6X1S	2-T48.6X1	2-Poisoning by antiasthmatics, accidental (unintentional), sequela
2-T48.6X2A	2-T48.6X2	2-Poisoning by antiasthmatics, intentional self-harm, initial encounter
2-T48.6X2D	2-T48.6X2	2-Poisoning by antiasthmatics, intentional self-harm, subsequent encounter
2-T48.6X2S	2-T48.6X2	2-Poisoning by antiasthmatics, intentional self-harm, sequela
2-T48.6X3A	2-T48.6X3	2-Poisoning by antiasthmatics, assault, initial encounter
2-T48.6X3D	2-T48.6X3	2-Poisoning by antiasthmatics, assault, subsequent encounter
2-T48.6X3S	2-T48.6X3	2-Poisoning by antiasthmatics, assault, sequela
2-T48.6X4A	2-T48.6X4	2-Poisoning by antiasthmatics, undetermined, initial encounter
2-T48.6X4D	2-T48.6X4	2-Poisoning by antiasthmatics, undetermined, subsequent encounter
2-T48.6X4S	2-T48.6X4	2-Poisoning by antiasthmatics, undetermined, sequela
2-T48.6X5A	2-T48.6X5	2-Adverse effect of antiasthmatics, initial encounter
2-T48.6X5D	2-T48.6X5	2-Adverse effect of antiasthmatics, subsequent encounter
2-T48.6X5S	2-T48.6X5	2-Adverse effect of antiasthmatics, sequela
2-T48.6X6A	2-T48.6X6	2-Underdosing of antiasthmatics, initial encounter
2-T48.6X6D	2-T48.6X6	2-Underdosing of antiasthmatics, subsequent encounter
2-T48.6X6S	2-T48.6X6	2-Underdosing of antiasthmatics, sequela
2-T48.901A	2-T48.901	2-Poisoning by unspecified agents primarily acting on the respiratory system, accidental (unintentional), initial encounter
2-T48.901D	2-T48.901	2-Poisoning by unspecified agents primarily acting on the respiratory system, accidental (unintentional), subsequent encounter
2-T48.901S	2-T48.901	2-Poisoning by unspecified agents primarily acting on the respiratory system, accidental (unintentional), sequela
2-T48.902A	2-T48.902	2-Poisoning by unspecified agents primarily acting on the respiratory system, intentional self-harm, initial encounter
2-T48.902D	2-T48.902	2-Poisoning by unspecified agents primarily acting on the respiratory system, intentional self-harm, subsequent encounter
2-T48.902S	2-T48.902	2-Poisoning by unspecified agents primarily acting on the respiratory system, intentional self-harm, sequela
2-T48.903A	2-T48.903	2-Poisoning by unspecified agents primarily acting on the respiratory system, assault, initial encounter
2-T48.903D	2-T48.903	2-Poisoning by unspecified agents primarily acting on the respiratory system, assault, subsequent encounter
2-T48.903S	2-T48.903	2-Poisoning by unspecified agents primarily acting on the respiratory system, assault, sequela
2-T48.904A	2-T48.904	2-Poisoning by unspecified agents primarily acting on the respiratory system, undetermined, initial encounter
2-T48.904D	2-T48.904	2-Poisoning by unspecified agents primarily acting on the respiratory system, undetermined, subsequent encounter
2-T48.904S	2-T48.904	2-Poisoning by unspecified agents primarily acting on the respiratory system, undetermined, sequela
2-T48.905A	2-T48.905	2-Adverse effect of unspecified agents primarily acting on the respiratory system, initial encounter
2-T48.905D	2-T48.905	2-Adverse effect of unspecified agents primarily acting on the respiratory system, subsequent encounter
2-T48.905S	2-T48.905	2-Adverse effect of unspecified agents primarily acting on the respiratory system, sequela
2-T48.906A	2-T48.906	2-Underdosing of unspecified agents primarily acting on the respiratory system, initial encounter
2-T48.906D	2-T48.906	2-Underdosing of unspecified agents primarily acting on the respiratory system, subsequent encounter
2-T48.906S	2-T48.906	2-Underdosing of unspecified agents primarily acting on the respiratory system, sequela
2-T48.991A	2-T48.991	2-Poisoning by other agents primarily acting on the respiratory system, accidental (unintentional), initial encounter
2-T48.991D	2-T48.991	2-Poisoning by other agents primarily acting on the respiratory system, accidental (unintentional), subsequent encounter
2-T48.991S	2-T48.991	2-Poisoning by other agents primarily acting on the respiratory system, accidental (unintentional), sequela
2-T48.992A	2-T48.992	2-Poisoning by other agents primarily acting on the respiratory system, intentional self-harm, initial encounter
2-T48.992D	2-T48.992	2-Poisoning by other agents primarily acting on the respiratory system, intentional self-harm, subsequent encounter
2-T48.992S	2-T48.992	2-Poisoning by other agents primarily acting on the respiratory system, intentional self-harm, sequela
2-T48.993A	2-T48.993	2-Poisoning by other agents primarily acting on the respiratory system, assault, initial encounter
2-T48.993D	2-T48.993	2-Poisoning by other agents primarily acting on the respiratory system, assault, subsequent encounter
2-T48.993S	2-T48.993	2-Poisoning by other agents primarily acting on the respiratory system, assault, sequela
2-T48.994A	2-T48.994	2-Poisoning by other agents primarily acting on the respiratory system, undetermined, initial encounter
2-T48.994D	2-T48.994	2-Poisoning by other agents primarily acting on the respiratory system, undetermined, subsequent encounter
2-T48.994S	2-T48.994	2-Poisoning by other agents primarily acting on the respiratory system, undetermined, sequela
2-T48.995A	2-T48.995	2-Adverse effect of other agents primarily acting on the respiratory system, initial encounter
2-T48.995D	2-T48.995	2-Adverse effect of other agents primarily acting on the respiratory system, subsequent encounter
2-T48.995S	2-T48.995	2-Adverse effect of other agents primarily acting on the respiratory system, sequela
2-T48.996A	2-T48.996	2-Underdosing of other agents primarily acting on the respiratory system, initial encounter
2-T48.996D	2-T48.996	2-Underdosing of other agents primarily acting on the respiratory system, subsequent encounter
2-T48.996S	2-T48.996	2-Underdosing of other agents primarily acting on the respiratory system, sequela
2-T49.0X1A	2-T49.0X1	2-Poisoning by local antifungal, anti-infective and anti-inflammatory drugs, accidental (unintentional), initial encounter
2-T49.0X1D	2-T49.0X1	2-Poisoning by local antifungal, anti-infective and anti-inflammatory drugs, accidental (unintentional), subsequent encounter
2-T49.0X1S	2-T49.0X1	2-Poisoning by local antifungal, anti-infective and anti-inflammatory drugs, accidental (unintentional), sequela
2-T49.0X2A	2-T49.0X2	2-Poisoning by local antifungal, anti-infective and anti-inflammatory drugs, intentional self-harm, initial encounter
2-T49.0X2D	2-T49.0X2	2-Poisoning by local antifungal, anti-infective and anti-inflammatory drugs, intentional self-harm, subsequent encounter
2-T49.0X2S	2-T49.0X2	2-Poisoning by local antifungal, anti-infective and anti-inflammatory drugs, intentional self-harm, sequela
2-T49.0X3A	2-T49.0X3	2-Poisoning by local antifungal, anti-infective and anti-inflammatory drugs, assault, initial encounter
2-T49.0X3D	2-T49.0X3	2-Poisoning by local antifungal, anti-infective and anti-inflammatory drugs, assault, subsequent encounter
2-T49.0X3S	2-T49.0X3	2-Poisoning by local antifungal, anti-infective and anti-inflammatory drugs, assault, sequela
2-T49.0X4A	2-T49.0X4	2-Poisoning by local antifungal, anti-infective and anti-inflammatory drugs, undetermined, initial encounter
2-T49.0X4D	2-T49.0X4	2-Poisoning by local antifungal, anti-infective and anti-inflammatory drugs, undetermined, subsequent encounter
2-T49.0X4S	2-T49.0X4	2-Poisoning by local antifungal, anti-infective and anti-inflammatory drugs, undetermined, sequela
2-T49.0X5A	2-T49.0X5	2-Adverse effect of local antifungal, anti-infective and anti-inflammatory drugs, initial encounter
2-T49.0X5D	2-T49.0X5	2-Adverse effect of local antifungal, anti-infective and anti-inflammatory drugs, subsequent encounter
2-T49.0X5S	2-T49.0X5	2-Adverse effect of local antifungal, anti-infective and anti-inflammatory drugs, sequela
2-T49.0X6A	2-T49.0X6	2-Underdosing of local antifungal, anti-infective and anti-inflammatory drugs, initial encounter
2-T49.0X6D	2-T49.0X6	2-Underdosing of local antifungal, anti-infective and anti-inflammatory drugs, subsequent encounter
2-T49.0X6S	2-T49.0X6	2-Underdosing of local antifungal, anti-infective and anti-inflammatory drugs, sequela
2-T49.1X1A	2-T49.1X1	2-Poisoning by antipruritics, accidental (unintentional), initial encounter
2-T49.1X1D	2-T49.1X1	2-Poisoning by antipruritics, accidental (unintentional), subsequent encounter
2-T49.1X1S	2-T49.1X1	2-Poisoning by antipruritics, accidental (unintentional), sequela
2-T49.1X2A	2-T49.1X2	2-Poisoning by antipruritics, intentional self-harm, initial encounter
2-T49.1X2D	2-T49.1X2	2-Poisoning by antipruritics, intentional self-harm, subsequent encounter
2-T49.1X2S	2-T49.1X2	2-Poisoning by antipruritics, intentional self-harm, sequela
2-T49.1X3A	2-T49.1X3	2-Poisoning by antipruritics, assault, initial encounter
2-T49.1X3D	2-T49.1X3	2-Poisoning by antipruritics, assault, subsequent encounter
2-T49.1X3S	2-T49.1X3	2-Poisoning by antipruritics, assault, sequela
2-T49.1X4A	2-T49.1X4	2-Poisoning by antipruritics, undetermined, initial encounter
2-T49.1X4D	2-T49.1X4	2-Poisoning by antipruritics, undetermined, subsequent encounter
2-T49.1X4S	2-T49.1X4	2-Poisoning by antipruritics, undetermined, sequela
2-T49.1X5A	2-T49.1X5	2-Adverse effect of antipruritics, initial encounter
2-T49.1X5D	2-T49.1X5	2-Adverse effect of antipruritics, subsequent encounter
2-T49.1X5S	2-T49.1X5	2-Adverse effect of antipruritics, sequela
2-T49.1X6A	2-T49.1X6	2-Underdosing of antipruritics, initial encounter
2-T49.1X6D	2-T49.1X6	2-Underdosing of antipruritics, subsequent encounter
2-T49.1X6S	2-T49.1X6	2-Underdosing of antipruritics, sequela
2-T49.2X1A	2-T49.2X1	2-Poisoning by local astringents and local detergents, accidental (unintentional), initial encounter
2-T49.2X1D	2-T49.2X1	2-Poisoning by local astringents and local detergents, accidental (unintentional), subsequent encounter
2-T49.2X1S	2-T49.2X1	2-Poisoning by local astringents and local detergents, accidental (unintentional), sequela
2-T49.2X2A	2-T49.2X2	2-Poisoning by local astringents and local detergents, intentional self-harm, initial encounter
2-T49.2X2D	2-T49.2X2	2-Poisoning by local astringents and local detergents, intentional self-harm, subsequent encounter
2-T49.2X2S	2-T49.2X2	2-Poisoning by local astringents and local detergents, intentional self-harm, sequela
2-T49.2X3A	2-T49.2X3	2-Poisoning by local astringents and local detergents, assault, initial encounter
2-T49.2X3D	2-T49.2X3	2-Poisoning by local astringents and local detergents, assault, subsequent encounter
2-T49.2X3S	2-T49.2X3	2-Poisoning by local astringents and local detergents, assault, sequela
2-T49.2X4A	2-T49.2X4	2-Poisoning by local astringents and local detergents, undetermined, initial encounter
2-T49.2X4D	2-T49.2X4	2-Poisoning by local astringents and local detergents, undetermined, subsequent encounter
2-T49.2X4S	2-T49.2X4	2-Poisoning by local astringents and local detergents, undetermined, sequela
2-T49.2X5A	2-T49.2X5	2-Adverse effect of local astringents and local detergents, initial encounter
2-T49.2X5D	2-T49.2X5	2-Adverse effect of local astringents and local detergents, subsequent encounter
2-T49.2X5S	2-T49.2X5	2-Adverse effect of local astringents and local detergents, sequela
2-T49.2X6A	2-T49.2X6	2-Underdosing of local astringents and local detergents, initial encounter
2-T49.2X6D	2-T49.2X6	2-Underdosing of local astringents and local detergents, subsequent encounter
2-T49.2X6S	2-T49.2X6	2-Underdosing of local astringents and local detergents, sequela
2-T49.3X1A	2-T49.3X1	2-Poisoning by emollients, demulcents and protectants, accidental (unintentional), initial encounter
2-T49.3X1D	2-T49.3X1	2-Poisoning by emollients, demulcents and protectants, accidental (unintentional), subsequent encounter
2-T49.3X1S	2-T49.3X1	2-Poisoning by emollients, demulcents and protectants, accidental (unintentional), sequela
2-T49.3X2A	2-T49.3X2	2-Poisoning by emollients, demulcents and protectants, intentional self-harm, initial encounter
2-T49.3X2D	2-T49.3X2	2-Poisoning by emollients, demulcents and protectants, intentional self-harm, subsequent encounter
2-T49.3X2S	2-T49.3X2	2-Poisoning by emollients, demulcents and protectants, intentional self-harm, sequela
2-T49.3X3A	2-T49.3X3	2-Poisoning by emollients, demulcents and protectants, assault, initial encounter
2-T49.3X3D	2-T49.3X3	2-Poisoning by emollients, demulcents and protectants, assault, subsequent encounter
2-T49.3X3S	2-T49.3X3	2-Poisoning by emollients, demulcents and protectants, assault, sequela
2-T49.3X4A	2-T49.3X4	2-Poisoning by emollients, demulcents and protectants, undetermined, initial encounter
2-T49.3X4D	2-T49.3X4	2-Poisoning by emollients, demulcents and protectants, undetermined, subsequent encounter
2-T49.3X4S	2-T49.3X4	2-Poisoning by emollients, demulcents and protectants, undetermined, sequela
2-T49.3X5A	2-T49.3X5	2-Adverse effect of emollients, demulcents and protectants, initial encounter
2-T49.3X5D	2-T49.3X5	2-Adverse effect of emollients, demulcents and protectants, subsequent encounter
2-T49.3X5S	2-T49.3X5	2-Adverse effect of emollients, demulcents and protectants, sequela
2-T49.3X6A	2-T49.3X6	2-Underdosing of emollients, demulcents and protectants, initial encounter
2-T49.3X6D	2-T49.3X6	2-Underdosing of emollients, demulcents and protectants, subsequent encounter
2-T49.3X6S	2-T49.3X6	2-Underdosing of emollients, demulcents and protectants, sequela
2-T49.4X1A	2-T49.4X1	2-Poisoning by keratolytics, keratoplastics, and other hair treatment drugs and preparations, accidental (unintentional), initial encounter
2-T49.4X1D	2-T49.4X1	2-Poisoning by keratolytics, keratoplastics, and other hair treatment drugs and preparations, accidental (unintentional), subsequent encounter
2-T49.4X1S	2-T49.4X1	2-Poisoning by keratolytics, keratoplastics, and other hair treatment drugs and preparations, accidental (unintentional), sequela
2-T49.4X2A	2-T49.4X2	2-Poisoning by keratolytics, keratoplastics, and other hair treatment drugs and preparations, intentional self-harm, initial encounter
2-T49.4X2D	2-T49.4X2	2-Poisoning by keratolytics, keratoplastics, and other hair treatment drugs and preparations, intentional self-harm, subsequent encounter
2-T49.4X2S	2-T49.4X2	2-Poisoning by keratolytics, keratoplastics, and other hair treatment drugs and preparations, intentional self-harm, sequela
2-T49.4X3A	2-T49.4X3	2-Poisoning by keratolytics, keratoplastics, and other hair treatment drugs and preparations, assault, initial encounter
2-T49.4X3D	2-T49.4X3	2-Poisoning by keratolytics, keratoplastics, and other hair treatment drugs and preparations, assault, subsequent encounter
2-T49.4X3S	2-T49.4X3	2-Poisoning by keratolytics, keratoplastics, and other hair treatment drugs and preparations, assault, sequela
2-T49.4X4A	2-T49.4X4	2-Poisoning by keratolytics, keratoplastics, and other hair treatment drugs and preparations, undetermined, initial encounter
2-T49.4X4D	2-T49.4X4	2-Poisoning by keratolytics, keratoplastics, and other hair treatment drugs and preparations, undetermined, subsequent encounter
2-T49.4X4S	2-T49.4X4	2-Poisoning by keratolytics, keratoplastics, and other hair treatment drugs and preparations, undetermined, sequela
