## Supplementary material for "Asyndromic Surveillance of New York City Emergency Department Diagnoses with the Tree-Temporal Scan Statistic": eAppendices: eAppendix 1.xlsx (part 52 of 53)

### Sheet: Tree (continued)
ICD10_code	Parent	Description
2-T49.4X5A	2-T49.4X5	2-Adverse effect of keratolytics, keratoplastics, and other hair treatment drugs and preparations, initial encounter
2-T49.4X5D	2-T49.4X5	2-Adverse effect of keratolytics, keratoplastics, and other hair treatment drugs and preparations, subsequent encounter
2-T49.4X5S	2-T49.4X5	2-Adverse effect of keratolytics, keratoplastics, and other hair treatment drugs and preparations, sequela
2-T49.4X6A	2-T49.4X6	2-Underdosing of keratolytics, keratoplastics, and other hair treatment drugs and preparations, initial encounter
2-T49.4X6D	2-T49.4X6	2-Underdosing of keratolytics, keratoplastics, and other hair treatment drugs and preparations, subsequent encounter
2-T49.4X6S	2-T49.4X6	2-Underdosing of keratolytics, keratoplastics, and other hair treatment drugs and preparations, sequela
2-T49.5X1A	2-T49.5X1	2-Poisoning by ophthalmological drugs and preparations, accidental (unintentional), initial encounter
2-T49.5X1D	2-T49.5X1	2-Poisoning by ophthalmological drugs and preparations, accidental (unintentional), subsequent encounter
2-T49.5X1S	2-T49.5X1	2-Poisoning by ophthalmological drugs and preparations, accidental (unintentional), sequela
2-T49.5X2A	2-T49.5X2	2-Poisoning by ophthalmological drugs and preparations, intentional self-harm, initial encounter
2-T49.5X2D	2-T49.5X2	2-Poisoning by ophthalmological drugs and preparations, intentional self-harm, subsequent encounter
2-T49.5X2S	2-T49.5X2	2-Poisoning by ophthalmological drugs and preparations, intentional self-harm, sequela
2-T49.5X3A	2-T49.5X3	2-Poisoning by ophthalmological drugs and preparations, assault, initial encounter
2-T49.5X3D	2-T49.5X3	2-Poisoning by ophthalmological drugs and preparations, assault, subsequent encounter
2-T49.5X3S	2-T49.5X3	2-Poisoning by ophthalmological drugs and preparations, assault, sequela
2-T49.5X4A	2-T49.5X4	2-Poisoning by ophthalmological drugs and preparations, undetermined, initial encounter
2-T49.5X4D	2-T49.5X4	2-Poisoning by ophthalmological drugs and preparations, undetermined, subsequent encounter
2-T49.5X4S	2-T49.5X4	2-Poisoning by ophthalmological drugs and preparations, undetermined, sequela
2-T49.5X5A	2-T49.5X5	2-Adverse effect of ophthalmological drugs and preparations, initial encounter
2-T49.5X5D	2-T49.5X5	2-Adverse effect of ophthalmological drugs and preparations, subsequent encounter
2-T49.5X5S	2-T49.5X5	2-Adverse effect of ophthalmological drugs and preparations, sequela
2-T49.5X6A	2-T49.5X6	2-Underdosing of ophthalmological drugs and preparations, initial encounter
2-T49.5X6D	2-T49.5X6	2-Underdosing of ophthalmological drugs and preparations, subsequent encounter
2-T49.5X6S	2-T49.5X6	2-Underdosing of ophthalmological drugs and preparations, sequela
2-T49.6X1A	2-T49.6X1	2-Poisoning by otorhinolaryngological drugs and preparations, accidental (unintentional), initial encounter
2-T49.6X1D	2-T49.6X1	2-Poisoning by otorhinolaryngological drugs and preparations, accidental (unintentional), subsequent encounter
2-T49.6X1S	2-T49.6X1	2-Poisoning by otorhinolaryngological drugs and preparations, accidental (unintentional), sequela
2-T49.6X2A	2-T49.6X2	2-Poisoning by otorhinolaryngological drugs and preparations, intentional self-harm, initial encounter
2-T49.6X2D	2-T49.6X2	2-Poisoning by otorhinolaryngological drugs and preparations, intentional self-harm, subsequent encounter
2-T49.6X2S	2-T49.6X2	2-Poisoning by otorhinolaryngological drugs and preparations, intentional self-harm, sequela
2-T49.6X3A	2-T49.6X3	2-Poisoning by otorhinolaryngological drugs and preparations, assault, initial encounter
2-T49.6X3D	2-T49.6X3	2-Poisoning by otorhinolaryngological drugs and preparations, assault, subsequent encounter
2-T49.6X3S	2-T49.6X3	2-Poisoning by otorhinolaryngological drugs and preparations, assault, sequela
2-T49.6X4A	2-T49.6X4	2-Poisoning by otorhinolaryngological drugs and preparations, undetermined, initial encounter
2-T49.6X4D	2-T49.6X4	2-Poisoning by otorhinolaryngological drugs and preparations, undetermined, subsequent encounter
2-T49.6X4S	2-T49.6X4	2-Poisoning by otorhinolaryngological drugs and preparations, undetermined, sequela
2-T49.6X5A	2-T49.6X5	2-Adverse effect of otorhinolaryngological drugs and preparations, initial encounter
2-T49.6X5D	2-T49.6X5	2-Adverse effect of otorhinolaryngological drugs and preparations, subsequent encounter
2-T49.6X5S	2-T49.6X5	2-Adverse effect of otorhinolaryngological drugs and preparations, sequela
2-T49.6X6A	2-T49.6X6	2-Underdosing of otorhinolaryngological drugs and preparations, initial encounter
2-T49.6X6D	2-T49.6X6	2-Underdosing of otorhinolaryngological drugs and preparations, subsequent encounter
2-T49.6X6S	2-T49.6X6	2-Underdosing of otorhinolaryngological drugs and preparations, sequela
2-T49.7X1A	2-T49.7X1	2-Poisoning by dental drugs, topically applied, accidental (unintentional), initial encounter
2-T49.7X1D	2-T49.7X1	2-Poisoning by dental drugs, topically applied, accidental (unintentional), subsequent encounter
2-T49.7X1S	2-T49.7X1	2-Poisoning by dental drugs, topically applied, accidental (unintentional), sequela
2-T49.7X2A	2-T49.7X2	2-Poisoning by dental drugs, topically applied, intentional self-harm, initial encounter
2-T49.7X2D	2-T49.7X2	2-Poisoning by dental drugs, topically applied, intentional self-harm, subsequent encounter
2-T49.7X2S	2-T49.7X2	2-Poisoning by dental drugs, topically applied, intentional self-harm, sequela
2-T49.7X3A	2-T49.7X3	2-Poisoning by dental drugs, topically applied, assault, initial encounter
2-T49.7X3D	2-T49.7X3	2-Poisoning by dental drugs, topically applied, assault, subsequent encounter
2-T49.7X3S	2-T49.7X3	2-Poisoning by dental drugs, topically applied, assault, sequela
2-T49.7X4A	2-T49.7X4	2-Poisoning by dental drugs, topically applied, undetermined, initial encounter
2-T49.7X4D	2-T49.7X4	2-Poisoning by dental drugs, topically applied, undetermined, subsequent encounter
2-T49.7X4S	2-T49.7X4	2-Poisoning by dental drugs, topically applied, undetermined, sequela
2-T49.7X5A	2-T49.7X5	2-Adverse effect of dental drugs, topically applied, initial encounter
2-T49.7X5D	2-T49.7X5	2-Adverse effect of dental drugs, topically applied, subsequent encounter
2-T49.7X5S	2-T49.7X5	2-Adverse effect of dental drugs, topically applied, sequela
2-T49.7X6A	2-T49.7X6	2-Underdosing of dental drugs, topically applied, initial encounter
2-T49.7X6D	2-T49.7X6	2-Underdosing of dental drugs, topically applied, subsequent encounter
2-T49.7X6S	2-T49.7X6	2-Underdosing of dental drugs, topically applied, sequela
2-T49.8X1A	2-T49.8X1	2-Poisoning by other topical agents, accidental (unintentional), initial encounter
2-T49.8X1D	2-T49.8X1	2-Poisoning by other topical agents, accidental (unintentional), subsequent encounter
2-T49.8X1S	2-T49.8X1	2-Poisoning by other topical agents, accidental (unintentional), sequela
2-T49.8X2A	2-T49.8X2	2-Poisoning by other topical agents, intentional self-harm, initial encounter
2-T49.8X2D	2-T49.8X2	2-Poisoning by other topical agents, intentional self-harm, subsequent encounter
2-T49.8X2S	2-T49.8X2	2-Poisoning by other topical agents, intentional self-harm, sequela
2-T49.8X3A	2-T49.8X3	2-Poisoning by other topical agents, assault, initial encounter
2-T49.8X3D	2-T49.8X3	2-Poisoning by other topical agents, assault, subsequent encounter
2-T49.8X3S	2-T49.8X3	2-Poisoning by other topical agents, assault, sequela
2-T49.8X4A	2-T49.8X4	2-Poisoning by other topical agents, undetermined, initial encounter
2-T49.8X4D	2-T49.8X4	2-Poisoning by other topical agents, undetermined, subsequent encounter
2-T49.8X4S	2-T49.8X4	2-Poisoning by other topical agents, undetermined, sequela
2-T49.8X5A	2-T49.8X5	2-Adverse effect of other topical agents, initial encounter
2-T49.8X5D	2-T49.8X5	2-Adverse effect of other topical agents, subsequent encounter
2-T49.8X5S	2-T49.8X5	2-Adverse effect of other topical agents, sequela
2-T49.8X6A	2-T49.8X6	2-Underdosing of other topical agents, initial encounter
2-T49.8X6D	2-T49.8X6	2-Underdosing of other topical agents, subsequent encounter
2-T49.8X6S	2-T49.8X6	2-Underdosing of other topical agents, sequela
2-T49.91XA	2-T49.91	2-Poisoning by unspecified topical agent, accidental (unintentional), initial encounter
2-T49.91XD	2-T49.91	2-Poisoning by unspecified topical agent, accidental (unintentional), subsequent encounter
2-T49.91XS	2-T49.91	2-Poisoning by unspecified topical agent, accidental (unintentional), sequela
2-T49.92XA	2-T49.92	2-Poisoning by unspecified topical agent, intentional self-harm, initial encounter
2-T49.92XD	2-T49.92	2-Poisoning by unspecified topical agent, intentional self-harm, subsequent encounter
2-T49.92XS	2-T49.92	2-Poisoning by unspecified topical agent, intentional self-harm, sequela
2-T49.93XA	2-T49.93	2-Poisoning by unspecified topical agent, assault, initial encounter
2-T49.93XD	2-T49.93	2-Poisoning by unspecified topical agent, assault, subsequent encounter
2-T49.93XS	2-T49.93	2-Poisoning by unspecified topical agent, assault, sequela
2-T49.94XA	2-T49.94	2-Poisoning by unspecified topical agent, undetermined, initial encounter
2-T49.94XD	2-T49.94	2-Poisoning by unspecified topical agent, undetermined, subsequent encounter
2-T49.94XS	2-T49.94	2-Poisoning by unspecified topical agent, undetermined, sequela
2-T49.95XA	2-T49.95	2-Adverse effect of unspecified topical agent, initial encounter
2-T49.95XD	2-T49.95	2-Adverse effect of unspecified topical agent, subsequent encounter
2-T49.95XS	2-T49.95	2-Adverse effect of unspecified topical agent, sequela
2-T49.96XA	2-T49.96	2-Underdosing of unspecified topical agent, initial encounter
2-T49.96XD	2-T49.96	2-Underdosing of unspecified topical agent, subsequent encounter
2-T49.96XS	2-T49.96	2-Underdosing of unspecified topical agent, sequela
2-T50.0X1A	2-T50.0X1	2-Poisoning by mineralocorticoids and their antagonists, accidental (unintentional), initial encounter
2-T50.0X1D	2-T50.0X1	2-Poisoning by mineralocorticoids and their antagonists, accidental (unintentional), subsequent encounter
2-T50.0X1S	2-T50.0X1	2-Poisoning by mineralocorticoids and their antagonists, accidental (unintentional), sequela
2-T50.0X2A	2-T50.0X2	2-Poisoning by mineralocorticoids and their antagonists, intentional self-harm, initial encounter
2-T50.0X2D	2-T50.0X2	2-Poisoning by mineralocorticoids and their antagonists, intentional self-harm, subsequent encounter
2-T50.0X2S	2-T50.0X2	2-Poisoning by mineralocorticoids and their antagonists, intentional self-harm, sequela
2-T50.0X3A	2-T50.0X3	2-Poisoning by mineralocorticoids and their antagonists, assault, initial encounter
2-T50.0X3D	2-T50.0X3	2-Poisoning by mineralocorticoids and their antagonists, assault, subsequent encounter
2-T50.0X3S	2-T50.0X3	2-Poisoning by mineralocorticoids and their antagonists, assault, sequela
2-T50.0X4A	2-T50.0X4	2-Poisoning by mineralocorticoids and their antagonists, undetermined, initial encounter
2-T50.0X4D	2-T50.0X4	2-Poisoning by mineralocorticoids and their antagonists, undetermined, subsequent encounter
2-T50.0X4S	2-T50.0X4	2-Poisoning by mineralocorticoids and their antagonists, undetermined, sequela
2-T50.0X5A	2-T50.0X5	2-Adverse effect of mineralocorticoids and their antagonists, initial encounter
2-T50.0X5D	2-T50.0X5	2-Adverse effect of mineralocorticoids and their antagonists, subsequent encounter
2-T50.0X5S	2-T50.0X5	2-Adverse effect of mineralocorticoids and their antagonists, sequela
2-T50.0X6A	2-T50.0X6	2-Underdosing of mineralocorticoids and their antagonists, initial encounter
2-T50.0X6D	2-T50.0X6	2-Underdosing of mineralocorticoids and their antagonists, subsequent encounter
2-T50.0X6S	2-T50.0X6	2-Underdosing of mineralocorticoids and their antagonists, sequela
2-T50.1X1A	2-T50.1X1	2-Poisoning by loop [high-ceiling] diuretics, accidental (unintentional), initial encounter
2-T50.1X1D	2-T50.1X1	2-Poisoning by loop [high-ceiling] diuretics, accidental (unintentional), subsequent encounter
2-T50.1X1S	2-T50.1X1	2-Poisoning by loop [high-ceiling] diuretics, accidental (unintentional), sequela
2-T50.1X2A	2-T50.1X2	2-Poisoning by loop [high-ceiling] diuretics, intentional self-harm, initial encounter
2-T50.1X2D	2-T50.1X2	2-Poisoning by loop [high-ceiling] diuretics, intentional self-harm, subsequent encounter
2-T50.1X2S	2-T50.1X2	2-Poisoning by loop [high-ceiling] diuretics, intentional self-harm, sequela
2-T50.1X3A	2-T50.1X3	2-Poisoning by loop [high-ceiling] diuretics, assault, initial encounter
2-T50.1X3D	2-T50.1X3	2-Poisoning by loop [high-ceiling] diuretics, assault, subsequent encounter
2-T50.1X3S	2-T50.1X3	2-Poisoning by loop [high-ceiling] diuretics, assault, sequela
2-T50.1X4A	2-T50.1X4	2-Poisoning by loop [high-ceiling] diuretics, undetermined, initial encounter
2-T50.1X4D	2-T50.1X4	2-Poisoning by loop [high-ceiling] diuretics, undetermined, subsequent encounter
2-T50.1X4S	2-T50.1X4	2-Poisoning by loop [high-ceiling] diuretics, undetermined, sequela
2-T50.1X5A	2-T50.1X5	2-Adverse effect of loop [high-ceiling] diuretics, initial encounter
2-T50.1X5D	2-T50.1X5	2-Adverse effect of loop [high-ceiling] diuretics, subsequent encounter
2-T50.1X5S	2-T50.1X5	2-Adverse effect of loop [high-ceiling] diuretics, sequela
2-T50.1X6A	2-T50.1X6	2-Underdosing of loop [high-ceiling] diuretics, initial encounter
2-T50.1X6D	2-T50.1X6	2-Underdosing of loop [high-ceiling] diuretics, subsequent encounter
2-T50.1X6S	2-T50.1X6	2-Underdosing of loop [high-ceiling] diuretics, sequela
2-T50.2X1A	2-T50.2X1	2-Poisoning by carbonic-anhydrase inhibitors, benzothiadiazides and other diuretics, accidental (unintentional), initial encounter
2-T50.2X1D	2-T50.2X1	2-Poisoning by carbonic-anhydrase inhibitors, benzothiadiazides and other diuretics, accidental (unintentional), subsequent encounter
2-T50.2X1S	2-T50.2X1	2-Poisoning by carbonic-anhydrase inhibitors, benzothiadiazides and other diuretics, accidental (unintentional), sequela
2-T50.2X2A	2-T50.2X2	2-Poisoning by carbonic-anhydrase inhibitors, benzothiadiazides and other diuretics, intentional self-harm, initial encounter
2-T50.2X2D	2-T50.2X2	2-Poisoning by carbonic-anhydrase inhibitors, benzothiadiazides and other diuretics, intentional self-harm, subsequent encounter
2-T50.2X2S	2-T50.2X2	2-Poisoning by carbonic-anhydrase inhibitors, benzothiadiazides and other diuretics, intentional self-harm, sequela
2-T50.2X3A	2-T50.2X3	2-Poisoning by carbonic-anhydrase inhibitors, benzothiadiazides and other diuretics, assault, initial encounter
2-T50.2X3D	2-T50.2X3	2-Poisoning by carbonic-anhydrase inhibitors, benzothiadiazides and other diuretics, assault, subsequent encounter
2-T50.2X3S	2-T50.2X3	2-Poisoning by carbonic-anhydrase inhibitors, benzothiadiazides and other diuretics, assault, sequela
2-T50.2X4A	2-T50.2X4	2-Poisoning by carbonic-anhydrase inhibitors, benzothiadiazides and other diuretics, undetermined, initial encounter
2-T50.2X4D	2-T50.2X4	2-Poisoning by carbonic-anhydrase inhibitors, benzothiadiazides and other diuretics, undetermined, subsequent encounter
2-T50.2X4S	2-T50.2X4	2-Poisoning by carbonic-anhydrase inhibitors, benzothiadiazides and other diuretics, undetermined, sequela
2-T50.2X5A	2-T50.2X5	2-Adverse effect of carbonic-anhydrase inhibitors, benzothiadiazides and other diuretics, initial encounter
2-T50.2X5D	2-T50.2X5	2-Adverse effect of carbonic-anhydrase inhibitors, benzothiadiazides and other diuretics, subsequent encounter
2-T50.2X5S	2-T50.2X5	2-Adverse effect of carbonic-anhydrase inhibitors, benzothiadiazides and other diuretics, sequela
2-T50.2X6A	2-T50.2X6	2-Underdosing of carbonic-anhydrase inhibitors, benzothiadiazides and other diuretics, initial encounter
2-T50.2X6D	2-T50.2X6	2-Underdosing of carbonic-anhydrase inhibitors, benzothiadiazides and other diuretics, subsequent encounter
2-T50.2X6S	2-T50.2X6	2-Underdosing of carbonic-anhydrase inhibitors, benzothiadiazides and other diuretics, sequela
2-T50.3X1A	2-T50.3X1	2-Poisoning by electrolytic, caloric and water-balance agents, accidental (unintentional), initial encounter
2-T50.3X1D	2-T50.3X1	2-Poisoning by electrolytic, caloric and water-balance agents, accidental (unintentional), subsequent encounter
2-T50.3X1S	2-T50.3X1	2-Poisoning by electrolytic, caloric and water-balance agents, accidental (unintentional), sequela
2-T50.3X2A	2-T50.3X2	2-Poisoning by electrolytic, caloric and water-balance agents, intentional self-harm, initial encounter
2-T50.3X2D	2-T50.3X2	2-Poisoning by electrolytic, caloric and water-balance agents, intentional self-harm, subsequent encounter
2-T50.3X2S	2-T50.3X2	2-Poisoning by electrolytic, caloric and water-balance agents, intentional self-harm, sequela
2-T50.3X3A	2-T50.3X3	2-Poisoning by electrolytic, caloric and water-balance agents, assault, initial encounter
2-T50.3X3D	2-T50.3X3	2-Poisoning by electrolytic, caloric and water-balance agents, assault, subsequent encounter
2-T50.3X3S	2-T50.3X3	2-Poisoning by electrolytic, caloric and water-balance agents, assault, sequela
2-T50.3X4A	2-T50.3X4	2-Poisoning by electrolytic, caloric and water-balance agents, undetermined, initial encounter
2-T50.3X4D	2-T50.3X4	2-Poisoning by electrolytic, caloric and water-balance agents, undetermined, subsequent encounter
2-T50.3X4S	2-T50.3X4	2-Poisoning by electrolytic, caloric and water-balance agents, undetermined, sequela
2-T50.3X5A	2-T50.3X5	2-Adverse effect of electrolytic, caloric and water-balance agents, initial encounter
2-T50.3X5D	2-T50.3X5	2-Adverse effect of electrolytic, caloric and water-balance agents, subsequent encounter
2-T50.3X5S	2-T50.3X5	2-Adverse effect of electrolytic, caloric and water-balance agents, sequela
2-T50.3X6A	2-T50.3X6	2-Underdosing of electrolytic, caloric and water-balance agents, initial encounter
2-T50.3X6D	2-T50.3X6	2-Underdosing of electrolytic, caloric and water-balance agents, subsequent encounter
2-T50.3X6S	2-T50.3X6	2-Underdosing of electrolytic, caloric and water-balance agents, sequela
2-T50.4X1A	2-T50.4X1	2-Poisoning by drugs affecting uric acid metabolism, accidental (unintentional), initial encounter
2-T50.4X1D	2-T50.4X1	2-Poisoning by drugs affecting uric acid metabolism, accidental (unintentional), subsequent encounter
2-T50.4X1S	2-T50.4X1	2-Poisoning by drugs affecting uric acid metabolism, accidental (unintentional), sequela
2-T50.4X2A	2-T50.4X2	2-Poisoning by drugs affecting uric acid metabolism, intentional self-harm, initial encounter
2-T50.4X2D	2-T50.4X2	2-Poisoning by drugs affecting uric acid metabolism, intentional self-harm, subsequent encounter
2-T50.4X2S	2-T50.4X2	2-Poisoning by drugs affecting uric acid metabolism, intentional self-harm, sequela
2-T50.4X3A	2-T50.4X3	2-Poisoning by drugs affecting uric acid metabolism, assault, initial encounter
2-T50.4X3D	2-T50.4X3	2-Poisoning by drugs affecting uric acid metabolism, assault, subsequent encounter
2-T50.4X3S	2-T50.4X3	2-Poisoning by drugs affecting uric acid metabolism, assault, sequela
2-T50.4X4A	2-T50.4X4	2-Poisoning by drugs affecting uric acid metabolism, undetermined, initial encounter
2-T50.4X4D	2-T50.4X4	2-Poisoning by drugs affecting uric acid metabolism, undetermined, subsequent encounter
2-T50.4X4S	2-T50.4X4	2-Poisoning by drugs affecting uric acid metabolism, undetermined, sequela
2-T50.4X5A	2-T50.4X5	2-Adverse effect of drugs affecting uric acid metabolism, initial encounter
2-T50.4X5D	2-T50.4X5	2-Adverse effect of drugs affecting uric acid metabolism, subsequent encounter
2-T50.4X5S	2-T50.4X5	2-Adverse effect of drugs affecting uric acid metabolism, sequela
2-T50.4X6A	2-T50.4X6	2-Underdosing of drugs affecting uric acid metabolism, initial encounter
2-T50.4X6D	2-T50.4X6	2-Underdosing of drugs affecting uric acid metabolism, subsequent encounter
2-T50.4X6S	2-T50.4X6	2-Underdosing of drugs affecting uric acid metabolism, sequela
2-T50.5X1A	2-T50.5X1	2-Poisoning by appetite depressants, accidental (unintentional), initial encounter
2-T50.5X1D	2-T50.5X1	2-Poisoning by appetite depressants, accidental (unintentional), subsequent encounter
2-T50.5X1S	2-T50.5X1	2-Poisoning by appetite depressants, accidental (unintentional), sequela
2-T50.5X2A	2-T50.5X2	2-Poisoning by appetite depressants, intentional self-harm, initial encounter
2-T50.5X2D	2-T50.5X2	2-Poisoning by appetite depressants, intentional self-harm, subsequent encounter
2-T50.5X2S	2-T50.5X2	2-Poisoning by appetite depressants, intentional self-harm, sequela
2-T50.5X3A	2-T50.5X3	2-Poisoning by appetite depressants, assault, initial encounter
2-T50.5X3D	2-T50.5X3	2-Poisoning by appetite depressants, assault, subsequent encounter
2-T50.5X3S	2-T50.5X3	2-Poisoning by appetite depressants, assault, sequela
2-T50.5X4A	2-T50.5X4	2-Poisoning by appetite depressants, undetermined, initial encounter
2-T50.5X4D	2-T50.5X4	2-Poisoning by appetite depressants, undetermined, subsequent encounter
2-T50.5X4S	2-T50.5X4	2-Poisoning by appetite depressants, undetermined, sequela
2-T50.5X5A	2-T50.5X5	2-Adverse effect of appetite depressants, initial encounter
2-T50.5X5D	2-T50.5X5	2-Adverse effect of appetite depressants, subsequent encounter
2-T50.5X5S	2-T50.5X5	2-Adverse effect of appetite depressants, sequela
2-T50.5X6A	2-T50.5X6	2-Underdosing of appetite depressants, initial encounter
2-T50.5X6D	2-T50.5X6	2-Underdosing of appetite depressants, subsequent encounter
2-T50.5X6S	2-T50.5X6	2-Underdosing of appetite depressants, sequela
2-T50.6X1A	2-T50.6X1	2-Poisoning by antidotes and chelating agents, accidental (unintentional), initial encounter
2-T50.6X1D	2-T50.6X1	2-Poisoning by antidotes and chelating agents, accidental (unintentional), subsequent encounter
2-T50.6X1S	2-T50.6X1	2-Poisoning by antidotes and chelating agents, accidental (unintentional), sequela
2-T50.6X2A	2-T50.6X2	2-Poisoning by antidotes and chelating agents, intentional self-harm, initial encounter
2-T50.6X2D	2-T50.6X2	2-Poisoning by antidotes and chelating agents, intentional self-harm, subsequent encounter
2-T50.6X2S	2-T50.6X2	2-Poisoning by antidotes and chelating agents, intentional self-harm, sequela
2-T50.6X3A	2-T50.6X3	2-Poisoning by antidotes and chelating agents, assault, initial encounter
2-T50.6X3D	2-T50.6X3	2-Poisoning by antidotes and chelating agents, assault, subsequent encounter
2-T50.6X3S	2-T50.6X3	2-Poisoning by antidotes and chelating agents, assault, sequela
2-T50.6X4A	2-T50.6X4	2-Poisoning by antidotes and chelating agents, undetermined, initial encounter
2-T50.6X4D	2-T50.6X4	2-Poisoning by antidotes and chelating agents, undetermined, subsequent encounter
2-T50.6X4S	2-T50.6X4	2-Poisoning by antidotes and chelating agents, undetermined, sequela
2-T50.6X5A	2-T50.6X5	2-Adverse effect of antidotes and chelating agents, initial encounter
2-T50.6X5D	2-T50.6X5	2-Adverse effect of antidotes and chelating agents, subsequent encounter
2-T50.6X5S	2-T50.6X5	2-Adverse effect of antidotes and chelating agents, sequela
2-T50.6X6A	2-T50.6X6	2-Underdosing of antidotes and chelating agents, initial encounter
2-T50.6X6D	2-T50.6X6	2-Underdosing of antidotes and chelating agents, subsequent encounter
2-T50.6X6S	2-T50.6X6	2-Underdosing of antidotes and chelating agents, sequela
2-T50.7X1A	2-T50.7X1	2-Poisoning by analeptics and opioid receptor antagonists, accidental (unintentional), initial encounter
2-T50.7X1D	2-T50.7X1	2-Poisoning by analeptics and opioid receptor antagonists, accidental (unintentional), subsequent encounter
2-T50.7X1S	2-T50.7X1	2-Poisoning by analeptics and opioid receptor antagonists, accidental (unintentional), sequela
2-T50.7X2A	2-T50.7X2	2-Poisoning by analeptics and opioid receptor antagonists, intentional self-harm, initial encounter
2-T50.7X2D	2-T50.7X2	2-Poisoning by analeptics and opioid receptor antagonists, intentional self-harm, subsequent encounter
2-T50.7X2S	2-T50.7X2	2-Poisoning by analeptics and opioid receptor antagonists, intentional self-harm, sequela
2-T50.7X3A	2-T50.7X3	2-Poisoning by analeptics and opioid receptor antagonists, assault, initial encounter
2-T50.7X3D	2-T50.7X3	2-Poisoning by analeptics and opioid receptor antagonists, assault, subsequent encounter
2-T50.7X3S	2-T50.7X3	2-Poisoning by analeptics and opioid receptor antagonists, assault, sequela
2-T50.7X4A	2-T50.7X4	2-Poisoning by analeptics and opioid receptor antagonists, undetermined, initial encounter
2-T50.7X4D	2-T50.7X4	2-Poisoning by analeptics and opioid receptor antagonists, undetermined, subsequent encounter
2-T50.7X4S	2-T50.7X4	2-Poisoning by analeptics and opioid receptor antagonists, undetermined, sequela
2-T50.7X5A	2-T50.7X5	2-Adverse effect of analeptics and opioid receptor antagonists, initial encounter
2-T50.7X5D	2-T50.7X5	2-Adverse effect of analeptics and opioid receptor antagonists, subsequent encounter
2-T50.7X5S	2-T50.7X5	2-Adverse effect of analeptics and opioid receptor antagonists, sequela
2-T50.7X6A	2-T50.7X6	2-Underdosing of analeptics and opioid receptor antagonists, initial encounter
2-T50.7X6D	2-T50.7X6	2-Underdosing of analeptics and opioid receptor antagonists, subsequent encounter
2-T50.7X6S	2-T50.7X6	2-Underdosing of analeptics and opioid receptor antagonists, sequela
2-T50.8X1A	2-T50.8X1	2-Poisoning by diagnostic agents, accidental (unintentional), initial encounter
2-T50.8X1D	2-T50.8X1	2-Poisoning by diagnostic agents, accidental (unintentional), subsequent encounter
2-T50.8X1S	2-T50.8X1	2-Poisoning by diagnostic agents, accidental (unintentional), sequela
2-T50.8X2A	2-T50.8X2	2-Poisoning by diagnostic agents, intentional self-harm, initial encounter
2-T50.8X2D	2-T50.8X2	2-Poisoning by diagnostic agents, intentional self-harm, subsequent encounter
2-T50.8X2S	2-T50.8X2	2-Poisoning by diagnostic agents, intentional self-harm, sequela
2-T50.8X3A	2-T50.8X3	2-Poisoning by diagnostic agents, assault, initial encounter
2-T50.8X3D	2-T50.8X3	2-Poisoning by diagnostic agents, assault, subsequent encounter
2-T50.8X3S	2-T50.8X3	2-Poisoning by diagnostic agents, assault, sequela
2-T50.8X4A	2-T50.8X4	2-Poisoning by diagnostic agents, undetermined, initial encounter
2-T50.8X4D	2-T50.8X4	2-Poisoning by diagnostic agents, undetermined, subsequent encounter
2-T50.8X4S	2-T50.8X4	2-Poisoning by diagnostic agents, undetermined, sequela
2-T50.8X5A	2-T50.8X5	2-Adverse effect of diagnostic agents, initial encounter
2-T50.8X5D	2-T50.8X5	2-Adverse effect of diagnostic agents, subsequent encounter
2-T50.8X5S	2-T50.8X5	2-Adverse effect of diagnostic agents, sequela
2-T50.8X6A	2-T50.8X6	2-Underdosing of diagnostic agents, initial encounter
2-T50.8X6D	2-T50.8X6	2-Underdosing of diagnostic agents, subsequent encounter
2-T50.8X6S	2-T50.8X6	2-Underdosing of diagnostic agents, sequela
2-T50.901A	2-T50.901	2-Poisoning by unspecified drugs, medicaments and biological substances, accidental (unintentional), initial encounter
2-T50.901D	2-T50.901	2-Poisoning by unspecified drugs, medicaments and biological substances, accidental (unintentional), subsequent encounter
2-T50.901S	2-T50.901	2-Poisoning by unspecified drugs, medicaments and biological substances, accidental (unintentional), sequela
2-T50.902A	2-T50.902	2-Poisoning by unspecified drugs, medicaments and biological substances, intentional self-harm, initial encounter
2-T50.902D	2-T50.902	2-Poisoning by unspecified drugs, medicaments and biological substances, intentional self-harm, subsequent encounter
2-T50.902S	2-T50.902	2-Poisoning by unspecified drugs, medicaments and biological substances, intentional self-harm, sequela
2-T50.903A	2-T50.903	2-Poisoning by unspecified drugs, medicaments and biological substances, assault, initial encounter
2-T50.903D	2-T50.903	2-Poisoning by unspecified drugs, medicaments and biological substances, assault, subsequent encounter
2-T50.903S	2-T50.903	2-Poisoning by unspecified drugs, medicaments and biological substances, assault, sequela
2-T50.904A	2-T50.904	2-Poisoning by unspecified drugs, medicaments and biological substances, undetermined, initial encounter
2-T50.904D	2-T50.904	2-Poisoning by unspecified drugs, medicaments and biological substances, undetermined, subsequent encounter
2-T50.904S	2-T50.904	2-Poisoning by unspecified drugs, medicaments and biological substances, undetermined, sequela
2-T50.905A	2-T50.905	2-Adverse effect of unspecified drugs, medicaments and biological substances, initial encounter
2-T50.905D	2-T50.905	2-Adverse effect of unspecified drugs, medicaments and biological substances, subsequent encounter
2-T50.905S	2-T50.905	2-Adverse effect of unspecified drugs, medicaments and biological substances, sequela
2-T50.906A	2-T50.906	2-Underdosing of unspecified drugs, medicaments and biological substances, initial encounter
2-T50.906D	2-T50.906	2-Underdosing of unspecified drugs, medicaments and biological substances, subsequent encounter
2-T50.906S	2-T50.906	2-Underdosing of unspecified drugs, medicaments and biological substances, sequela
2-T50.911A	2-T50.911	2-Poisoning by multiple unspecified drugs, medicaments and biological substances, accidental (unintentional), initial encounter
2-T50.911D	2-T50.911	2-Poisoning by multiple unspecified drugs, medicaments and biological substances, accidental (unintentional), subsequent encounter
2-T50.911S	2-T50.911	2-Poisoning by multiple unspecified drugs, medicaments and biological substances, accidental (unintentional), sequela
2-T50.912A	2-T50.912	2-Poisoning by multiple unspecified drugs, medicaments and biological substances, intentional self-harm, initial encounter
2-T50.912D	2-T50.912	2-Poisoning by multiple unspecified drugs, medicaments and biological substances, intentional self-harm, subsequent encounter
2-T50.912S	2-T50.912	2-Poisoning by multiple unspecified drugs, medicaments and biological substances, intentional self-harm, sequela
2-T50.913A	2-T50.913	2-Poisoning by multiple unspecified drugs, medicaments and biological substances, assault, initial encounter
2-T50.913D	2-T50.913	2-Poisoning by multiple unspecified drugs, medicaments and biological substances, assault, subsequent encounter
2-T50.913S	2-T50.913	2-Poisoning by multiple unspecified drugs, medicaments and biological substances, assault, sequela
2-T50.914A	2-T50.914	2-Poisoning by multiple unspecified drugs, medicaments and biological substances, undetermined, initial encounter
2-T50.914D	2-T50.914	2-Poisoning by multiple unspecified drugs, medicaments and biological substances, undetermined, subsequent encounter
2-T50.914S	2-T50.914	2-Poisoning by multiple unspecified drugs, medicaments and biological substances, undetermined, sequela
2-T50.915A	2-T50.915	2-Adverse effect of multiple unspecified drugs, medicaments and biological substances, initial encounter
2-T50.915D	2-T50.915	2-Adverse effect of multiple unspecified drugs, medicaments and biological substances, subsequent encounter
2-T50.915S	2-T50.915	2-Adverse effect of multiple unspecified drugs, medicaments and biological substances, sequela
2-T50.916A	2-T50.916	2-Underdosing of multiple unspecified drugs, medicaments and biological substances, initial encounter
2-T50.916D	2-T50.916	2-Underdosing of multiple unspecified drugs, medicaments and biological substances, subsequent encounter
2-T50.916S	2-T50.916	2-Underdosing of multiple unspecified drugs, medicaments and biological substances, sequela
2-T50.991A	2-T50.991	2-Poisoning by other drugs, medicaments and biological substances, accidental (unintentional), initial encounter
2-T50.991D	2-T50.991	2-Poisoning by other drugs, medicaments and biological substances, accidental (unintentional), subsequent encounter
2-T50.991S	2-T50.991	2-Poisoning by other drugs, medicaments and biological substances, accidental (unintentional), sequela
2-T50.992A	2-T50.992	2-Poisoning by other drugs, medicaments and biological substances, intentional self-harm, initial encounter
2-T50.992D	2-T50.992	2-Poisoning by other drugs, medicaments and biological substances, intentional self-harm, subsequent encounter
2-T50.992S	2-T50.992	2-Poisoning by other drugs, medicaments and biological substances, intentional self-harm, sequela
2-T50.993A	2-T50.993	2-Poisoning by other drugs, medicaments and biological substances, assault, initial encounter
2-T50.993D	2-T50.993	2-Poisoning by other drugs, medicaments and biological substances, assault, subsequent encounter
2-T50.993S	2-T50.993	2-Poisoning by other drugs, medicaments and biological substances, assault, sequela
2-T50.994A	2-T50.994	2-Poisoning by other drugs, medicaments and biological substances, undetermined, initial encounter
2-T50.994D	2-T50.994	2-Poisoning by other drugs, medicaments and biological substances, undetermined, subsequent encounter
2-T50.994S	2-T50.994	2-Poisoning by other drugs, medicaments and biological substances, undetermined, sequela
2-T50.995A	2-T50.995	2-Adverse effect of other drugs, medicaments and biological substances, initial encounter
2-T50.995D	2-T50.995	2-Adverse effect of other drugs, medicaments and biological substances, subsequent encounter
2-T50.995S	2-T50.995	2-Adverse effect of other drugs, medicaments and biological substances, sequela
2-T50.996A	2-T50.996	2-Underdosing of other drugs, medicaments and biological substances, initial encounter
2-T50.996D	2-T50.996	2-Underdosing of other drugs, medicaments and biological substances, subsequent encounter
2-T50.996S	2-T50.996	2-Underdosing of other drugs, medicaments and biological substances, sequela
2-T50.A11A	2-T50.A11	2-Poisoning by pertussis vaccine, including combinations with a pertussis component, accidental (unintentional), initial encounter
2-T50.A11D	2-T50.A11	2-Poisoning by pertussis vaccine, including combinations with a pertussis component, accidental (unintentional), subsequent encounter
2-T50.A11S	2-T50.A11	2-Poisoning by pertussis vaccine, including combinations with a pertussis component, accidental (unintentional), sequela
2-T50.A12A	2-T50.A12	2-Poisoning by pertussis vaccine, including combinations with a pertussis component, intentional self-harm, initial encounter
2-T50.A12D	2-T50.A12	2-Poisoning by pertussis vaccine, including combinations with a pertussis component, intentional self-harm, subsequent encounter
2-T50.A12S	2-T50.A12	2-Poisoning by pertussis vaccine, including combinations with a pertussis component, intentional self-harm, sequela
2-T50.A13A	2-T50.A13	2-Poisoning by pertussis vaccine, including combinations with a pertussis component, assault, initial encounter
2-T50.A13D	2-T50.A13	2-Poisoning by pertussis vaccine, including combinations with a pertussis component, assault, subsequent encounter
2-T50.A13S	2-T50.A13	2-Poisoning by pertussis vaccine, including combinations with a pertussis component, assault, sequela
2-T50.A14A	2-T50.A14	2-Poisoning by pertussis vaccine, including combinations with a pertussis component, undetermined, initial encounter
2-T50.A14D	2-T50.A14	2-Poisoning by pertussis vaccine, including combinations with a pertussis component, undetermined, subsequent encounter
2-T50.A14S	2-T50.A14	2-Poisoning by pertussis vaccine, including combinations with a pertussis component, undetermined, sequela
2-T50.A15A	2-T50.A15	2-Adverse effect of pertussis vaccine, including combinations with a pertussis component, initial encounter
2-T50.A15D	2-T50.A15	2-Adverse effect of pertussis vaccine, including combinations with a pertussis component, subsequent encounter
2-T50.A15S	2-T50.A15	2-Adverse effect of pertussis vaccine, including combinations with a pertussis component, sequela
2-T50.A16A	2-T50.A16	2-Underdosing of pertussis vaccine, including combinations with a pertussis component, initial encounter
2-T50.A16D	2-T50.A16	2-Underdosing of pertussis vaccine, including combinations with a pertussis component, subsequent encounter
2-T50.A16S	2-T50.A16	2-Underdosing of pertussis vaccine, including combinations with a pertussis component, sequela
2-T50.A21A	2-T50.A21	2-Poisoning by mixed bacterial vaccines without a pertussis component, accidental (unintentional), initial encounter
2-T50.A21D	2-T50.A21	2-Poisoning by mixed bacterial vaccines without a pertussis component, accidental (unintentional), subsequent encounter
2-T50.A21S	2-T50.A21	2-Poisoning by mixed bacterial vaccines without a pertussis component, accidental (unintentional), sequela
2-T50.A22A	2-T50.A22	2-Poisoning by mixed bacterial vaccines without a pertussis component, intentional self-harm, initial encounter
2-T50.A22D	2-T50.A22	2-Poisoning by mixed bacterial vaccines without a pertussis component, intentional self-harm, subsequent encounter
2-T50.A22S	2-T50.A22	2-Poisoning by mixed bacterial vaccines without a pertussis component, intentional self-harm, sequela
2-T50.A23A	2-T50.A23	2-Poisoning by mixed bacterial vaccines without a pertussis component, assault, initial encounter
2-T50.A23D	2-T50.A23	2-Poisoning by mixed bacterial vaccines without a pertussis component, assault, subsequent encounter
2-T50.A23S	2-T50.A23	2-Poisoning by mixed bacterial vaccines without a pertussis component, assault, sequela
2-T50.A24A	2-T50.A24	2-Poisoning by mixed bacterial vaccines without a pertussis component, undetermined, initial encounter
2-T50.A24D	2-T50.A24	2-Poisoning by mixed bacterial vaccines without a pertussis component, undetermined, subsequent encounter
2-T50.A24S	2-T50.A24	2-Poisoning by mixed bacterial vaccines without a pertussis component, undetermined, sequela
2-T50.A25A	2-T50.A25	2-Adverse effect of mixed bacterial vaccines without a pertussis component, initial encounter
2-T50.A25D	2-T50.A25	2-Adverse effect of mixed bacterial vaccines without a pertussis component, subsequent encounter
2-T50.A25S	2-T50.A25	2-Adverse effect of mixed bacterial vaccines without a pertussis component, sequela
2-T50.A26A	2-T50.A26	2-Underdosing of mixed bacterial vaccines without a pertussis component, initial encounter
2-T50.A26D	2-T50.A26	2-Underdosing of mixed bacterial vaccines without a pertussis component, subsequent encounter
2-T50.A26S	2-T50.A26	2-Underdosing of mixed bacterial vaccines without a pertussis component, sequela
2-T50.A91A	2-T50.A91	2-Poisoning by other bacterial vaccines, accidental (unintentional), initial encounter
2-T50.A91D	2-T50.A91	2-Poisoning by other bacterial vaccines, accidental (unintentional), subsequent encounter
2-T50.A91S	2-T50.A91	2-Poisoning by other bacterial vaccines, accidental (unintentional), sequela
2-T50.A92A	2-T50.A92	2-Poisoning by other bacterial vaccines, intentional self-harm, initial encounter
2-T50.A92D	2-T50.A92	2-Poisoning by other bacterial vaccines, intentional self-harm, subsequent encounter
2-T50.A92S	2-T50.A92	2-Poisoning by other bacterial vaccines, intentional self-harm, sequela
2-T50.A93A	2-T50.A93	2-Poisoning by other bacterial vaccines, assault, initial encounter
2-T50.A93D	2-T50.A93	2-Poisoning by other bacterial vaccines, assault, subsequent encounter
2-T50.A93S	2-T50.A93	2-Poisoning by other bacterial vaccines, assault, sequela
2-T50.A94A	2-T50.A94	2-Poisoning by other bacterial vaccines, undetermined, initial encounter
2-T50.A94D	2-T50.A94	2-Poisoning by other bacterial vaccines, undetermined, subsequent encounter
2-T50.A94S	2-T50.A94	2-Poisoning by other bacterial vaccines, undetermined, sequela
2-T50.A95A	2-T50.A95	2-Adverse effect of other bacterial vaccines, initial encounter
2-T50.A95D	2-T50.A95	2-Adverse effect of other bacterial vaccines, subsequent encounter
2-T50.A95S	2-T50.A95	2-Adverse effect of other bacterial vaccines, sequela
2-T50.A96A	2-T50.A96	2-Underdosing of other bacterial vaccines, initial encounter
2-T50.A96D	2-T50.A96	2-Underdosing of other bacterial vaccines, subsequent encounter
2-T50.A96S	2-T50.A96	2-Underdosing of other bacterial vaccines, sequela
2-T50.B11A	2-T50.B11	2-Poisoning by smallpox vaccines, accidental (unintentional), initial encounter
2-T50.B11D	2-T50.B11	2-Poisoning by smallpox vaccines, accidental (unintentional), subsequent encounter
2-T50.B11S	2-T50.B11	2-Poisoning by smallpox vaccines, accidental (unintentional), sequela
2-T50.B12A	2-T50.B12	2-Poisoning by smallpox vaccines, intentional self-harm, initial encounter
2-T50.B12D	2-T50.B12	2-Poisoning by smallpox vaccines, intentional self-harm, subsequent encounter
2-T50.B12S	2-T50.B12	2-Poisoning by smallpox vaccines, intentional self-harm, sequela
2-T50.B13A	2-T50.B13	2-Poisoning by smallpox vaccines, assault, initial encounter
2-T50.B13D	2-T50.B13	2-Poisoning by smallpox vaccines, assault, subsequent encounter
2-T50.B13S	2-T50.B13	2-Poisoning by smallpox vaccines, assault, sequela
2-T50.B14A	2-T50.B14	2-Poisoning by smallpox vaccines, undetermined, initial encounter
2-T50.B14D	2-T50.B14	2-Poisoning by smallpox vaccines, undetermined, subsequent encounter
2-T50.B14S	2-T50.B14	2-Poisoning by smallpox vaccines, undetermined, sequela
2-T50.B15A	2-T50.B15	2-Adverse effect of smallpox vaccines, initial encounter
2-T50.B15D	2-T50.B15	2-Adverse effect of smallpox vaccines, subsequent encounter
2-T50.B15S	2-T50.B15	2-Adverse effect of smallpox vaccines, sequela
2-T50.B16A	2-T50.B16	2-Underdosing of smallpox vaccines, initial encounter
2-T50.B16D	2-T50.B16	2-Underdosing of smallpox vaccines, subsequent encounter
2-T50.B16S	2-T50.B16	2-Underdosing of smallpox vaccines, sequela
2-T50.B91A	2-T50.B91	2-Poisoning by other viral vaccines, accidental (unintentional), initial encounter
2-T50.B91D	2-T50.B91	2-Poisoning by other viral vaccines, accidental (unintentional), subsequent encounter
2-T50.B91S	2-T50.B91	2-Poisoning by other viral vaccines, accidental (unintentional), sequela
2-T50.B92A	2-T50.B92	2-Poisoning by other viral vaccines, intentional self-harm, initial encounter
2-T50.B92D	2-T50.B92	2-Poisoning by other viral vaccines, intentional self-harm, subsequent encounter
2-T50.B92S	2-T50.B92	2-Poisoning by other viral vaccines, intentional self-harm, sequela
2-T50.B93A	2-T50.B93	2-Poisoning by other viral vaccines, assault, initial encounter
2-T50.B93D	2-T50.B93	2-Poisoning by other viral vaccines, assault, subsequent encounter
2-T50.B93S	2-T50.B93	2-Poisoning by other viral vaccines, assault, sequela
2-T50.B94A	2-T50.B94	2-Poisoning by other viral vaccines, undetermined, initial encounter
2-T50.B94D	2-T50.B94	2-Poisoning by other viral vaccines, undetermined, subsequent encounter
2-T50.B94S	2-T50.B94	2-Poisoning by other viral vaccines, undetermined, sequela
2-T50.B95A	2-T50.B95	2-Adverse effect of other viral vaccines, initial encounter
2-T50.B95D	2-T50.B95	2-Adverse effect of other viral vaccines, subsequent encounter
2-T50.B95S	2-T50.B95	2-Adverse effect of other viral vaccines, sequela
2-T50.B96A	2-T50.B96	2-Underdosing of other viral vaccines, initial encounter
2-T50.B96D	2-T50.B96	2-Underdosing of other viral vaccines, subsequent encounter
2-T50.B96S	2-T50.B96	2-Underdosing of other viral vaccines, sequela
2-T50.Z11A	2-T50.Z11	2-Poisoning by immunoglobulin, accidental (unintentional), initial encounter
2-T50.Z11D	2-T50.Z11	2-Poisoning by immunoglobulin, accidental (unintentional), subsequent encounter
2-T50.Z11S	2-T50.Z11	2-Poisoning by immunoglobulin, accidental (unintentional), sequela
2-T50.Z12A	2-T50.Z12	2-Poisoning by immunoglobulin, intentional self-harm, initial encounter
2-T50.Z12D	2-T50.Z12	2-Poisoning by immunoglobulin, intentional self-harm, subsequent encounter
2-T50.Z12S	2-T50.Z12	2-Poisoning by immunoglobulin, intentional self-harm, sequela
2-T50.Z13A	2-T50.Z13	2-Poisoning by immunoglobulin, assault, initial encounter
2-T50.Z13D	2-T50.Z13	2-Poisoning by immunoglobulin, assault, subsequent encounter
2-T50.Z13S	2-T50.Z13	2-Poisoning by immunoglobulin, assault, sequela
2-T50.Z14A	2-T50.Z14	2-Poisoning by immunoglobulin, undetermined, initial encounter
2-T50.Z14D	2-T50.Z14	2-Poisoning by immunoglobulin, undetermined, subsequent encounter
2-T50.Z14S	2-T50.Z14	2-Poisoning by immunoglobulin, undetermined, sequela
2-T50.Z15A	2-T50.Z15	2-Adverse effect of immunoglobulin, initial encounter
2-T50.Z15D	2-T50.Z15	2-Adverse effect of immunoglobulin, subsequent encounter
2-T50.Z15S	2-T50.Z15	2-Adverse effect of immunoglobulin, sequela
2-T50.Z16A	2-T50.Z16	2-Underdosing of immunoglobulin, initial encounter
2-T50.Z16D	2-T50.Z16	2-Underdosing of immunoglobulin, subsequent encounter
2-T50.Z16S	2-T50.Z16	2-Underdosing of immunoglobulin, sequela
2-T50.Z91A	2-T50.Z91	2-Poisoning by other vaccines and biological substances, accidental (unintentional), initial encounter
2-T50.Z91D	2-T50.Z91	2-Poisoning by other vaccines and biological substances, accidental (unintentional), subsequent encounter
2-T50.Z91S	2-T50.Z91	2-Poisoning by other vaccines and biological substances, accidental (unintentional), sequela
2-T50.Z92A	2-T50.Z92	2-Poisoning by other vaccines and biological substances, intentional self-harm, initial encounter
2-T50.Z92D	2-T50.Z92	2-Poisoning by other vaccines and biological substances, intentional self-harm, subsequent encounter
2-T50.Z92S	2-T50.Z92	2-Poisoning by other vaccines and biological substances, intentional self-harm, sequela
2-T50.Z93A	2-T50.Z93	2-Poisoning by other vaccines and biological substances, assault, initial encounter
2-T50.Z93D	2-T50.Z93	2-Poisoning by other vaccines and biological substances, assault, subsequent encounter
2-T50.Z93S	2-T50.Z93	2-Poisoning by other vaccines and biological substances, assault, sequela
2-T50.Z94A	2-T50.Z94	2-Poisoning by other vaccines and biological substances, undetermined, initial encounter
2-T50.Z94D	2-T50.Z94	2-Poisoning by other vaccines and biological substances, undetermined, subsequent encounter
2-T50.Z94S	2-T50.Z94	2-Poisoning by other vaccines and biological substances, undetermined, sequela
2-T50.Z95A	2-T50.Z95	2-Adverse effect of other vaccines and biological substances, initial encounter
2-T50.Z95D	2-T50.Z95	2-Adverse effect of other vaccines and biological substances, subsequent encounter
2-T50.Z95S	2-T50.Z95	2-Adverse effect of other vaccines and biological substances, sequela
2-T50.Z96A	2-T50.Z96	2-Underdosing of other vaccines and biological substances, initial encounter
2-T50.Z96D	2-T50.Z96	2-Underdosing of other vaccines and biological substances, subsequent encounter
2-T50.Z96S	2-T50.Z96	2-Underdosing of other vaccines and biological substances, sequela
2-T51.0X1A	2-T51.0X1	2-Toxic effect of ethanol, accidental (unintentional), initial encounter
2-T51.0X1D	2-T51.0X1	2-Toxic effect of ethanol, accidental (unintentional), subsequent encounter
2-T51.0X1S	2-T51.0X1	2-Toxic effect of ethanol, accidental (unintentional), sequela
2-T51.0X2A	2-T51.0X2	2-Toxic effect of ethanol, intentional self-harm, initial encounter
2-T51.0X2D	2-T51.0X2	2-Toxic effect of ethanol, intentional self-harm, subsequent encounter
2-T51.0X2S	2-T51.0X2	2-Toxic effect of ethanol, intentional self-harm, sequela
2-T51.0X3A	2-T51.0X3	2-Toxic effect of ethanol, assault, initial encounter
2-T51.0X3D	2-T51.0X3	2-Toxic effect of ethanol, assault, subsequent encounter
2-T51.0X3S	2-T51.0X3	2-Toxic effect of ethanol, assault, sequela
2-T51.0X4A	2-T51.0X4	2-Toxic effect of ethanol, undetermined, initial encounter
2-T51.0X4D	2-T51.0X4	2-Toxic effect of ethanol, undetermined, subsequent encounter
2-T51.0X4S	2-T51.0X4	2-Toxic effect of ethanol, undetermined, sequela
2-T51.1X1A	2-T51.1X1	2-Toxic effect of methanol, accidental (unintentional), initial encounter
2-T51.1X1D	2-T51.1X1	2-Toxic effect of methanol, accidental (unintentional), subsequent encounter
2-T51.1X1S	2-T51.1X1	2-Toxic effect of methanol, accidental (unintentional), sequela
2-T51.1X2A	2-T51.1X2	2-Toxic effect of methanol, intentional self-harm, initial encounter
2-T51.1X2D	2-T51.1X2	2-Toxic effect of methanol, intentional self-harm, subsequent encounter
2-T51.1X2S	2-T51.1X2	2-Toxic effect of methanol, intentional self-harm, sequela
2-T51.1X3A	2-T51.1X3	2-Toxic effect of methanol, assault, initial encounter
2-T51.1X3D	2-T51.1X3	2-Toxic effect of methanol, assault, subsequent encounter
2-T51.1X3S	2-T51.1X3	2-Toxic effect of methanol, assault, sequela
2-T51.1X4A	2-T51.1X4	2-Toxic effect of methanol, undetermined, initial encounter
2-T51.1X4D	2-T51.1X4	2-Toxic effect of methanol, undetermined, subsequent encounter
2-T51.1X4S	2-T51.1X4	2-Toxic effect of methanol, undetermined, sequela
2-T51.2X1A	2-T51.2X1	2-Toxic effect of 2-Propanol, accidental (unintentional), initial encounter
2-T51.2X1D	2-T51.2X1	2-Toxic effect of 2-Propanol, accidental (unintentional), subsequent encounter
2-T51.2X1S	2-T51.2X1	2-Toxic effect of 2-Propanol, accidental (unintentional), sequela
2-T51.2X2A	2-T51.2X2	2-Toxic effect of 2-Propanol, intentional self-harm, initial encounter
2-T51.2X2D	2-T51.2X2	2-Toxic effect of 2-Propanol, intentional self-harm, subsequent encounter
2-T51.2X2S	2-T51.2X2	2-Toxic effect of 2-Propanol, intentional self-harm, sequela
2-T51.2X3A	2-T51.2X3	2-Toxic effect of 2-Propanol, assault, initial encounter
2-T51.2X3D	2-T51.2X3	2-Toxic effect of 2-Propanol, assault, subsequent encounter
2-T51.2X3S	2-T51.2X3	2-Toxic effect of 2-Propanol, assault, sequela
2-T51.2X4A	2-T51.2X4	2-Toxic effect of 2-Propanol, undetermined, initial encounter
2-T51.2X4D	2-T51.2X4	2-Toxic effect of 2-Propanol, undetermined, subsequent encounter
2-T51.2X4S	2-T51.2X4	2-Toxic effect of 2-Propanol, undetermined, sequela
2-T51.3X1A	2-T51.3X1	2-Toxic effect of fusel oil, accidental (unintentional), initial encounter
2-T51.3X1D	2-T51.3X1	2-Toxic effect of fusel oil, accidental (unintentional), subsequent encounter
2-T51.3X1S	2-T51.3X1	2-Toxic effect of fusel oil, accidental (unintentional), sequela
2-T51.3X2A	2-T51.3X2	2-Toxic effect of fusel oil, intentional self-harm, initial encounter
2-T51.3X2D	2-T51.3X2	2-Toxic effect of fusel oil, intentional self-harm, subsequent encounter
2-T51.3X2S	2-T51.3X2	2-Toxic effect of fusel oil, intentional self-harm, sequela
2-T51.3X3A	2-T51.3X3	2-Toxic effect of fusel oil, assault, initial encounter
2-T51.3X3D	2-T51.3X3	2-Toxic effect of fusel oil, assault, subsequent encounter
2-T51.3X3S	2-T51.3X3	2-Toxic effect of fusel oil, assault, sequela
2-T51.3X4A	2-T51.3X4	2-Toxic effect of fusel oil, undetermined, initial encounter
2-T51.3X4D	2-T51.3X4	2-Toxic effect of fusel oil, undetermined, subsequent encounter
2-T51.3X4S	2-T51.3X4	2-Toxic effect of fusel oil, undetermined, sequela
2-T51.8X1A	2-T51.8X1	2-Toxic effect of other alcohols, accidental (unintentional), initial encounter
2-T51.8X1D	2-T51.8X1	2-Toxic effect of other alcohols, accidental (unintentional), subsequent encounter
2-T51.8X1S	2-T51.8X1	2-Toxic effect of other alcohols, accidental (unintentional), sequela
2-T51.8X2A	2-T51.8X2	2-Toxic effect of other alcohols, intentional self-harm, initial encounter
2-T51.8X2D	2-T51.8X2	2-Toxic effect of other alcohols, intentional self-harm, subsequent encounter
2-T51.8X2S	2-T51.8X2	2-Toxic effect of other alcohols, intentional self-harm, sequela
2-T51.8X3A	2-T51.8X3	2-Toxic effect of other alcohols, assault, initial encounter
2-T51.8X3D	2-T51.8X3	2-Toxic effect of other alcohols, assault, subsequent encounter
2-T51.8X3S	2-T51.8X3	2-Toxic effect of other alcohols, assault, sequela
2-T51.8X4A	2-T51.8X4	2-Toxic effect of other alcohols, undetermined, initial encounter
2-T51.8X4D	2-T51.8X4	2-Toxic effect of other alcohols, undetermined, subsequent encounter
2-T51.8X4S	2-T51.8X4	2-Toxic effect of other alcohols, undetermined, sequela
2-T51.91XA	2-T51.91	2-Toxic effect of unspecified alcohol, accidental (unintentional), initial encounter
2-T51.91XD	2-T51.91	2-Toxic effect of unspecified alcohol, accidental (unintentional), subsequent encounter
2-T51.91XS	2-T51.91	2-Toxic effect of unspecified alcohol, accidental (unintentional), sequela
2-T51.92XA	2-T51.92	2-Toxic effect of unspecified alcohol, intentional self-harm, initial encounter
2-T51.92XD	2-T51.92	2-Toxic effect of unspecified alcohol, intentional self-harm, subsequent encounter
2-T51.92XS	2-T51.92	2-Toxic effect of unspecified alcohol, intentional self-harm, sequela
2-T51.93XA	2-T51.93	2-Toxic effect of unspecified alcohol, assault, initial encounter
2-T51.93XD	2-T51.93	2-Toxic effect of unspecified alcohol, assault, subsequent encounter
2-T51.93XS	2-T51.93	2-Toxic effect of unspecified alcohol, assault, sequela
2-T51.94XA	2-T51.94	2-Toxic effect of unspecified alcohol, undetermined, initial encounter
2-T51.94XD	2-T51.94	2-Toxic effect of unspecified alcohol, undetermined, subsequent encounter
2-T51.94XS	2-T51.94	2-Toxic effect of unspecified alcohol, undetermined, sequela
2-T52.0X1A	2-T52.0X1	2-Toxic effect of petroleum products, accidental (unintentional), initial encounter
2-T52.0X1D	2-T52.0X1	2-Toxic effect of petroleum products, accidental (unintentional), subsequent encounter
2-T52.0X1S	2-T52.0X1	2-Toxic effect of petroleum products, accidental (unintentional), sequela
2-T52.0X2A	2-T52.0X2	2-Toxic effect of petroleum products, intentional self-harm, initial encounter
2-T52.0X2D	2-T52.0X2	2-Toxic effect of petroleum products, intentional self-harm, subsequent encounter
2-T52.0X2S	2-T52.0X2	2-Toxic effect of petroleum products, intentional self-harm, sequela
2-T52.0X3A	2-T52.0X3	2-Toxic effect of petroleum products, assault, initial encounter
2-T52.0X3D	2-T52.0X3	2-Toxic effect of petroleum products, assault, subsequent encounter
2-T52.0X3S	2-T52.0X3	2-Toxic effect of petroleum products, assault, sequela
2-T52.0X4A	2-T52.0X4	2-Toxic effect of petroleum products, undetermined, initial encounter
2-T52.0X4D	2-T52.0X4	2-Toxic effect of petroleum products, undetermined, subsequent encounter
2-T52.0X4S	2-T52.0X4	2-Toxic effect of petroleum products, undetermined, sequela
2-T52.1X1A	2-T52.1X1	2-Toxic effect of benzene, accidental (unintentional), initial encounter
2-T52.1X1D	2-T52.1X1	2-Toxic effect of benzene, accidental (unintentional), subsequent encounter
2-T52.1X1S	2-T52.1X1	2-Toxic effect of benzene, accidental (unintentional), sequela
2-T52.1X2A	2-T52.1X2	2-Toxic effect of benzene, intentional self-harm, initial encounter
2-T52.1X2D	2-T52.1X2	2-Toxic effect of benzene, intentional self-harm, subsequent encounter
2-T52.1X2S	2-T52.1X2	2-Toxic effect of benzene, intentional self-harm, sequela
2-T52.1X3A	2-T52.1X3	2-Toxic effect of benzene, assault, initial encounter
2-T52.1X3D	2-T52.1X3	2-Toxic effect of benzene, assault, subsequent encounter
2-T52.1X3S	2-T52.1X3	2-Toxic effect of benzene, assault, sequela
2-T52.1X4A	2-T52.1X4	2-Toxic effect of benzene, undetermined, initial encounter
2-T52.1X4D	2-T52.1X4	2-Toxic effect of benzene, undetermined, subsequent encounter
2-T52.1X4S	2-T52.1X4	2-Toxic effect of benzene, undetermined, sequela
2-T52.2X1A	2-T52.2X1	2-Toxic effect of homologues of benzene, accidental (unintentional), initial encounter
2-T52.2X1D	2-T52.2X1	2-Toxic effect of homologues of benzene, accidental (unintentional), subsequent encounter
2-T52.2X1S	2-T52.2X1	2-Toxic effect of homologues of benzene, accidental (unintentional), sequela
2-T52.2X2A	2-T52.2X2	2-Toxic effect of homologues of benzene, intentional self-harm, initial encounter
2-T52.2X2D	2-T52.2X2	2-Toxic effect of homologues of benzene, intentional self-harm, subsequent encounter
2-T52.2X2S	2-T52.2X2	2-Toxic effect of homologues of benzene, intentional self-harm, sequela
2-T52.2X3A	2-T52.2X3	2-Toxic effect of homologues of benzene, assault, initial encounter
2-T52.2X3D	2-T52.2X3	2-Toxic effect of homologues of benzene, assault, subsequent encounter
2-T52.2X3S	2-T52.2X3	2-Toxic effect of homologues of benzene, assault, sequela
2-T52.2X4A	2-T52.2X4	2-Toxic effect of homologues of benzene, undetermined, initial encounter
2-T52.2X4D	2-T52.2X4	2-Toxic effect of homologues of benzene, undetermined, subsequent encounter
2-T52.2X4S	2-T52.2X4	2-Toxic effect of homologues of benzene, undetermined, sequela
2-T52.3X1A	2-T52.3X1	2-Toxic effect of glycols, accidental (unintentional), initial encounter
2-T52.3X1D	2-T52.3X1	2-Toxic effect of glycols, accidental (unintentional), subsequent encounter
2-T52.3X1S	2-T52.3X1	2-Toxic effect of glycols, accidental (unintentional), sequela
2-T52.3X2A	2-T52.3X2	2-Toxic effect of glycols, intentional self-harm, initial encounter
2-T52.3X2D	2-T52.3X2	2-Toxic effect of glycols, intentional self-harm, subsequent encounter
2-T52.3X2S	2-T52.3X2	2-Toxic effect of glycols, intentional self-harm, sequela
2-T52.3X3A	2-T52.3X3	2-Toxic effect of glycols, assault, initial encounter
2-T52.3X3D	2-T52.3X3	2-Toxic effect of glycols, assault, subsequent encounter
2-T52.3X3S	2-T52.3X3	2-Toxic effect of glycols, assault, sequela
2-T52.3X4A	2-T52.3X4	2-Toxic effect of glycols, undetermined, initial encounter
2-T52.3X4D	2-T52.3X4	2-Toxic effect of glycols, undetermined, subsequent encounter
2-T52.3X4S	2-T52.3X4	2-Toxic effect of glycols, undetermined, sequela
2-T52.4X1A	2-T52.4X1	2-Toxic effect of ketones, accidental (unintentional), initial encounter
2-T52.4X1D	2-T52.4X1	2-Toxic effect of ketones, accidental (unintentional), subsequent encounter
2-T52.4X1S	2-T52.4X1	2-Toxic effect of ketones, accidental (unintentional), sequela
2-T52.4X2A	2-T52.4X2	2-Toxic effect of ketones, intentional self-harm, initial encounter
2-T52.4X2D	2-T52.4X2	2-Toxic effect of ketones, intentional self-harm, subsequent encounter
2-T52.4X2S	2-T52.4X2	2-Toxic effect of ketones, intentional self-harm, sequela
2-T52.4X3A	2-T52.4X3	2-Toxic effect of ketones, assault, initial encounter
2-T52.4X3D	2-T52.4X3	2-Toxic effect of ketones, assault, subsequent encounter
2-T52.4X3S	2-T52.4X3	2-Toxic effect of ketones, assault, sequela
2-T52.4X4A	2-T52.4X4	2-Toxic effect of ketones, undetermined, initial encounter
2-T52.4X4D	2-T52.4X4	2-Toxic effect of ketones, undetermined, subsequent encounter
2-T52.4X4S	2-T52.4X4	2-Toxic effect of ketones, undetermined, sequela
2-T52.8X1A	2-T52.8X1	2-Toxic effect of other organic solvents, accidental (unintentional), initial encounter
2-T52.8X1D	2-T52.8X1	2-Toxic effect of other organic solvents, accidental (unintentional), subsequent encounter
2-T52.8X1S	2-T52.8X1	2-Toxic effect of other organic solvents, accidental (unintentional), sequela
2-T52.8X2A	2-T52.8X2	2-Toxic effect of other organic solvents, intentional self-harm, initial encounter
2-T52.8X2D	2-T52.8X2	2-Toxic effect of other organic solvents, intentional self-harm, subsequent encounter
2-T52.8X2S	2-T52.8X2	2-Toxic effect of other organic solvents, intentional self-harm, sequela
2-T52.8X3A	2-T52.8X3	2-Toxic effect of other organic solvents, assault, initial encounter
2-T52.8X3D	2-T52.8X3	2-Toxic effect of other organic solvents, assault, subsequent encounter
2-T52.8X3S	2-T52.8X3	2-Toxic effect of other organic solvents, assault, sequela
2-T52.8X4A	2-T52.8X4	2-Toxic effect of other organic solvents, undetermined, initial encounter
2-T52.8X4D	2-T52.8X4	2-Toxic effect of other organic solvents, undetermined, subsequent encounter
2-T52.8X4S	2-T52.8X4	2-Toxic effect of other organic solvents, undetermined, sequela
2-T52.91XA	2-T52.91	2-Toxic effect of unspecified organic solvent, accidental (unintentional), initial encounter
2-T52.91XD	2-T52.91	2-Toxic effect of unspecified organic solvent, accidental (unintentional), subsequent encounter
2-T52.91XS	2-T52.91	2-Toxic effect of unspecified organic solvent, accidental (unintentional), sequela
2-T52.92XA	2-T52.92	2-Toxic effect of unspecified organic solvent, intentional self-harm, initial encounter
2-T52.92XD	2-T52.92	2-Toxic effect of unspecified organic solvent, intentional self-harm, subsequent encounter
2-T52.92XS	2-T52.92	2-Toxic effect of unspecified organic solvent, intentional self-harm, sequela
2-T52.93XA	2-T52.93	2-Toxic effect of unspecified organic solvent, assault, initial encounter
2-T52.93XD	2-T52.93	2-Toxic effect of unspecified organic solvent, assault, subsequent encounter
2-T52.93XS	2-T52.93	2-Toxic effect of unspecified organic solvent, assault, sequela
2-T52.94XA	2-T52.94	2-Toxic effect of unspecified organic solvent, undetermined, initial encounter
2-T52.94XD	2-T52.94	2-Toxic effect of unspecified organic solvent, undetermined, subsequent encounter
2-T52.94XS	2-T52.94	2-Toxic effect of unspecified organic solvent, undetermined, sequela
2-T53.0X1A	2-T53.0X1	2-Toxic effect of carbon tetrachloride, accidental (unintentional), initial encounter
2-T53.0X1D	2-T53.0X1	2-Toxic effect of carbon tetrachloride, accidental (unintentional), subsequent encounter
2-T53.0X1S	2-T53.0X1	2-Toxic effect of carbon tetrachloride, accidental (unintentional), sequela
2-T53.0X2A	2-T53.0X2	2-Toxic effect of carbon tetrachloride, intentional self-harm, initial encounter
2-T53.0X2D	2-T53.0X2	2-Toxic effect of carbon tetrachloride, intentional self-harm, subsequent encounter
2-T53.0X2S	2-T53.0X2	2-Toxic effect of carbon tetrachloride, intentional self-harm, sequela
2-T53.0X3A	2-T53.0X3	2-Toxic effect of carbon tetrachloride, assault, initial encounter
2-T53.0X3D	2-T53.0X3	2-Toxic effect of carbon tetrachloride, assault, subsequent encounter
2-T53.0X3S	2-T53.0X3	2-Toxic effect of carbon tetrachloride, assault, sequela
2-T53.0X4A	2-T53.0X4	2-Toxic effect of carbon tetrachloride, undetermined, initial encounter
2-T53.0X4D	2-T53.0X4	2-Toxic effect of carbon tetrachloride, undetermined, subsequent encounter
2-T53.0X4S	2-T53.0X4	2-Toxic effect of carbon tetrachloride, undetermined, sequela
2-T53.1X1A	2-T53.1X1	2-Toxic effect of chloroform, accidental (unintentional), initial encounter
2-T53.1X1D	2-T53.1X1	2-Toxic effect of chloroform, accidental (unintentional), subsequent encounter
2-T53.1X1S	2-T53.1X1	2-Toxic effect of chloroform, accidental (unintentional), sequela
2-T53.1X2A	2-T53.1X2	2-Toxic effect of chloroform, intentional self-harm, initial encounter
2-T53.1X2D	2-T53.1X2	2-Toxic effect of chloroform, intentional self-harm, subsequent encounter
2-T53.1X2S	2-T53.1X2	2-Toxic effect of chloroform, intentional self-harm, sequela
2-T53.1X3A	2-T53.1X3	2-Toxic effect of chloroform, assault, initial encounter
2-T53.1X3D	2-T53.1X3	2-Toxic effect of chloroform, assault, subsequent encounter
2-T53.1X3S	2-T53.1X3	2-Toxic effect of chloroform, assault, sequela
2-T53.1X4A	2-T53.1X4	2-Toxic effect of chloroform, undetermined, initial encounter
2-T53.1X4D	2-T53.1X4	2-Toxic effect of chloroform, undetermined, subsequent encounter
2-T53.1X4S	2-T53.1X4	2-Toxic effect of chloroform, undetermined, sequela
2-T53.2X1A	2-T53.2X1	2-Toxic effect of trichloroethylene, accidental (unintentional), initial encounter
2-T53.2X1D	2-T53.2X1	2-Toxic effect of trichloroethylene, accidental (unintentional), subsequent encounter
2-T53.2X1S	2-T53.2X1	2-Toxic effect of trichloroethylene, accidental (unintentional), sequela
2-T53.2X2A	2-T53.2X2	2-Toxic effect of trichloroethylene, intentional self-harm, initial encounter
2-T53.2X2D	2-T53.2X2	2-Toxic effect of trichloroethylene, intentional self-harm, subsequent encounter
2-T53.2X2S	2-T53.2X2	2-Toxic effect of trichloroethylene, intentional self-harm, sequela
2-T53.2X3A	2-T53.2X3	2-Toxic effect of trichloroethylene, assault, initial encounter
2-T53.2X3D	2-T53.2X3	2-Toxic effect of trichloroethylene, assault, subsequent encounter
2-T53.2X3S	2-T53.2X3	2-Toxic effect of trichloroethylene, assault, sequela
2-T53.2X4A	2-T53.2X4	2-Toxic effect of trichloroethylene, undetermined, initial encounter
2-T53.2X4D	2-T53.2X4	2-Toxic effect of trichloroethylene, undetermined, subsequent encounter
2-T53.2X4S	2-T53.2X4	2-Toxic effect of trichloroethylene, undetermined, sequela
2-T53.3X1A	2-T53.3X1	2-Toxic effect of tetrachloroethylene, accidental (unintentional), initial encounter
2-T53.3X1D	2-T53.3X1	2-Toxic effect of tetrachloroethylene, accidental (unintentional), subsequent encounter
2-T53.3X1S	2-T53.3X1	2-Toxic effect of tetrachloroethylene, accidental (unintentional), sequela
2-T53.3X2A	2-T53.3X2	2-Toxic effect of tetrachloroethylene, intentional self-harm, initial encounter
2-T53.3X2D	2-T53.3X2	2-Toxic effect of tetrachloroethylene, intentional self-harm, subsequent encounter
2-T53.3X2S	2-T53.3X2	2-Toxic effect of tetrachloroethylene, intentional self-harm, sequela
2-T53.3X3A	2-T53.3X3	2-Toxic effect of tetrachloroethylene, assault, initial encounter
2-T53.3X3D	2-T53.3X3	2-Toxic effect of tetrachloroethylene, assault, subsequent encounter
2-T53.3X3S	2-T53.3X3	2-Toxic effect of tetrachloroethylene, assault, sequela
2-T53.3X4A	2-T53.3X4	2-Toxic effect of tetrachloroethylene, undetermined, initial encounter
2-T53.3X4D	2-T53.3X4	2-Toxic effect of tetrachloroethylene, undetermined, subsequent encounter
2-T53.3X4S	2-T53.3X4	2-Toxic effect of tetrachloroethylene, undetermined, sequela
2-T53.4X1A	2-T53.4X1	2-Toxic effect of dichloromethane, accidental (unintentional), initial encounter
2-T53.4X1D	2-T53.4X1	2-Toxic effect of dichloromethane, accidental (unintentional), subsequent encounter
2-T53.4X1S	2-T53.4X1	2-Toxic effect of dichloromethane, accidental (unintentional), sequela
2-T53.4X2A	2-T53.4X2	2-Toxic effect of dichloromethane, intentional self-harm, initial encounter
2-T53.4X2D	2-T53.4X2	2-Toxic effect of dichloromethane, intentional self-harm, subsequent encounter
2-T53.4X2S	2-T53.4X2	2-Toxic effect of dichloromethane, intentional self-harm, sequela
2-T53.4X3A	2-T53.4X3	2-Toxic effect of dichloromethane, assault, initial encounter
2-T53.4X3D	2-T53.4X3	2-Toxic effect of dichloromethane, assault, subsequent encounter
2-T53.4X3S	2-T53.4X3	2-Toxic effect of dichloromethane, assault, sequela
2-T53.4X4A	2-T53.4X4	2-Toxic effect of dichloromethane, undetermined, initial encounter
2-T53.4X4D	2-T53.4X4	2-Toxic effect of dichloromethane, undetermined, subsequent encounter
2-T53.4X4S	2-T53.4X4	2-Toxic effect of dichloromethane, undetermined, sequela
2-T53.5X1A	2-T53.5X1	2-Toxic effect of chlorofluorocarbons, accidental (unintentional), initial encounter
2-T53.5X1D	2-T53.5X1	2-Toxic effect of chlorofluorocarbons, accidental (unintentional), subsequent encounter
2-T53.5X1S	2-T53.5X1	2-Toxic effect of chlorofluorocarbons, accidental (unintentional), sequela
2-T53.5X2A	2-T53.5X2	2-Toxic effect of chlorofluorocarbons, intentional self-harm, initial encounter
2-T53.5X2D	2-T53.5X2	2-Toxic effect of chlorofluorocarbons, intentional self-harm, subsequent encounter
2-T53.5X2S	2-T53.5X2	2-Toxic effect of chlorofluorocarbons, intentional self-harm, sequela
2-T53.5X3A	2-T53.5X3	2-Toxic effect of chlorofluorocarbons, assault, initial encounter
2-T53.5X3D	2-T53.5X3	2-Toxic effect of chlorofluorocarbons, assault, subsequent encounter
2-T53.5X3S	2-T53.5X3	2-Toxic effect of chlorofluorocarbons, assault, sequela
2-T53.5X4A	2-T53.5X4	2-Toxic effect of chlorofluorocarbons, undetermined, initial encounter
2-T53.5X4D	2-T53.5X4	2-Toxic effect of chlorofluorocarbons, undetermined, subsequent encounter
2-T53.5X4S	2-T53.5X4	2-Toxic effect of chlorofluorocarbons, undetermined, sequela
2-T53.6X1A	2-T53.6X1	2-Toxic effect of other halogen derivatives of aliphatic hydrocarbons, accidental (unintentional), initial encounter
2-T53.6X1D	2-T53.6X1	2-Toxic effect of other halogen derivatives of aliphatic hydrocarbons, accidental (unintentional), subsequent encounter
2-T53.6X1S	2-T53.6X1	2-Toxic effect of other halogen derivatives of aliphatic hydrocarbons, accidental (unintentional), sequela
2-T53.6X2A	2-T53.6X2	2-Toxic effect of other halogen derivatives of aliphatic hydrocarbons, intentional self-harm, initial encounter
2-T53.6X2D	2-T53.6X2	2-Toxic effect of other halogen derivatives of aliphatic hydrocarbons, intentional self-harm, subsequent encounter
2-T53.6X2S	2-T53.6X2	2-Toxic effect of other halogen derivatives of aliphatic hydrocarbons, intentional self-harm, sequela
2-T53.6X3A	2-T53.6X3	2-Toxic effect of other halogen derivatives of aliphatic hydrocarbons, assault, initial encounter
2-T53.6X3D	2-T53.6X3	2-Toxic effect of other halogen derivatives of aliphatic hydrocarbons, assault, subsequent encounter
2-T53.6X3S	2-T53.6X3	2-Toxic effect of other halogen derivatives of aliphatic hydrocarbons, assault, sequela
2-T53.6X4A	2-T53.6X4	2-Toxic effect of other halogen derivatives of aliphatic hydrocarbons, undetermined, initial encounter
2-T53.6X4D	2-T53.6X4	2-Toxic effect of other halogen derivatives of aliphatic hydrocarbons, undetermined, subsequent encounter
2-T53.6X4S	2-T53.6X4	2-Toxic effect of other halogen derivatives of aliphatic hydrocarbons, undetermined, sequela
2-T53.7X1A	2-T53.7X1	2-Toxic effect of other halogen derivatives of aromatic hydrocarbons, accidental (unintentional), initial encounter
2-T53.7X1D	2-T53.7X1	2-Toxic effect of other halogen derivatives of aromatic hydrocarbons, accidental (unintentional), subsequent encounter
2-T53.7X1S	2-T53.7X1	2-Toxic effect of other halogen derivatives of aromatic hydrocarbons, accidental (unintentional), sequela
2-T53.7X2A	2-T53.7X2	2-Toxic effect of other halogen derivatives of aromatic hydrocarbons, intentional self-harm, initial encounter
2-T53.7X2D	2-T53.7X2	2-Toxic effect of other halogen derivatives of aromatic hydrocarbons, intentional self-harm, subsequent encounter
2-T53.7X2S	2-T53.7X2	2-Toxic effect of other halogen derivatives of aromatic hydrocarbons, intentional self-harm, sequela
2-T53.7X3A	2-T53.7X3	2-Toxic effect of other halogen derivatives of aromatic hydrocarbons, assault, initial encounter
2-T53.7X3D	2-T53.7X3	2-Toxic effect of other halogen derivatives of aromatic hydrocarbons, assault, subsequent encounter
2-T53.7X3S	2-T53.7X3	2-Toxic effect of other halogen derivatives of aromatic hydrocarbons, assault, sequela
2-T53.7X4A	2-T53.7X4	2-Toxic effect of other halogen derivatives of aromatic hydrocarbons, undetermined, initial encounter
2-T53.7X4D	2-T53.7X4	2-Toxic effect of other halogen derivatives of aromatic hydrocarbons, undetermined, subsequent encounter
2-T53.7X4S	2-T53.7X4	2-Toxic effect of other halogen derivatives of aromatic hydrocarbons, undetermined, sequela
2-T53.91XA	2-T53.91	2-Toxic effect of unspecified halogen derivatives of aliphatic and aromatic hydrocarbons, accidental (unintentional), initial encounter
2-T53.91XD	2-T53.91	2-Toxic effect of unspecified halogen derivatives of aliphatic and aromatic hydrocarbons, accidental (unintentional), subsequent encounter
2-T53.91XS	2-T53.91	2-Toxic effect of unspecified halogen derivatives of aliphatic and aromatic hydrocarbons, accidental (unintentional), sequela
2-T53.92XA	2-T53.92	2-Toxic effect of unspecified halogen derivatives of aliphatic and aromatic hydrocarbons, intentional self-harm, initial encounter
2-T53.92XD	2-T53.92	2-Toxic effect of unspecified halogen derivatives of aliphatic and aromatic hydrocarbons, intentional self-harm, subsequent encounter
2-T53.92XS	2-T53.92	2-Toxic effect of unspecified halogen derivatives of aliphatic and aromatic hydrocarbons, intentional self-harm, sequela
2-T53.93XA	2-T53.93	2-Toxic effect of unspecified halogen derivatives of aliphatic and aromatic hydrocarbons, assault, initial encounter
2-T53.93XD	2-T53.93	2-Toxic effect of unspecified halogen derivatives of aliphatic and aromatic hydrocarbons, assault, subsequent encounter
2-T53.93XS	2-T53.93	2-Toxic effect of unspecified halogen derivatives of aliphatic and aromatic hydrocarbons, assault, sequela
2-T53.94XA	2-T53.94	2-Toxic effect of unspecified halogen derivatives of aliphatic and aromatic hydrocarbons, undetermined, initial encounter
2-T53.94XD	2-T53.94	2-Toxic effect of unspecified halogen derivatives of aliphatic and aromatic hydrocarbons, undetermined, subsequent encounter
2-T53.94XS	2-T53.94	2-Toxic effect of unspecified halogen derivatives of aliphatic and aromatic hydrocarbons, undetermined, sequela
2-T54.0X1A	2-T54.0X1	2-Toxic effect of phenol and phenol homologues, accidental (unintentional), initial encounter
2-T54.0X1D	2-T54.0X1	2-Toxic effect of phenol and phenol homologues, accidental (unintentional), subsequent encounter
2-T54.0X1S	2-T54.0X1	2-Toxic effect of phenol and phenol homologues, accidental (unintentional), sequela
2-T54.0X2A	2-T54.0X2	2-Toxic effect of phenol and phenol homologues, intentional self-harm, initial encounter
2-T54.0X2D	2-T54.0X2	2-Toxic effect of phenol and phenol homologues, intentional self-harm, subsequent encounter
2-T54.0X2S	2-T54.0X2	2-Toxic effect of phenol and phenol homologues, intentional self-harm, sequela
2-T54.0X3A	2-T54.0X3	2-Toxic effect of phenol and phenol homologues, assault, initial encounter
2-T54.0X3D	2-T54.0X3	2-Toxic effect of phenol and phenol homologues, assault, subsequent encounter
2-T54.0X3S	2-T54.0X3	2-Toxic effect of phenol and phenol homologues, assault, sequela
2-T54.0X4A	2-T54.0X4	2-Toxic effect of phenol and phenol homologues, undetermined, initial encounter
2-T54.0X4D	2-T54.0X4	2-Toxic effect of phenol and phenol homologues, undetermined, subsequent encounter
2-T54.0X4S	2-T54.0X4	2-Toxic effect of phenol and phenol homologues, undetermined, sequela
2-T54.1X1A	2-T54.1X1	2-Toxic effect of other corrosive organic compounds, accidental (unintentional), initial encounter
2-T54.1X1D	2-T54.1X1	2-Toxic effect of other corrosive organic compounds, accidental (unintentional), subsequent encounter
2-T54.1X1S	2-T54.1X1	2-Toxic effect of other corrosive organic compounds, accidental (unintentional), sequela
2-T54.1X2A	2-T54.1X2	2-Toxic effect of other corrosive organic compounds, intentional self-harm, initial encounter
2-T54.1X2D	2-T54.1X2	2-Toxic effect of other corrosive organic compounds, intentional self-harm, subsequent encounter
2-T54.1X2S	2-T54.1X2	2-Toxic effect of other corrosive organic compounds, intentional self-harm, sequela
2-T54.1X3A	2-T54.1X3	2-Toxic effect of other corrosive organic compounds, assault, initial encounter
2-T54.1X3D	2-T54.1X3	2-Toxic effect of other corrosive organic compounds, assault, subsequent encounter
2-T54.1X3S	2-T54.1X3	2-Toxic effect of other corrosive organic compounds, assault, sequela
2-T54.1X4A	2-T54.1X4	2-Toxic effect of other corrosive organic compounds, undetermined, initial encounter
2-T54.1X4D	2-T54.1X4	2-Toxic effect of other corrosive organic compounds, undetermined, subsequent encounter
2-T54.1X4S	2-T54.1X4	2-Toxic effect of other corrosive organic compounds, undetermined, sequela
2-T54.2X1A	2-T54.2X1	2-Toxic effect of corrosive acids and acid-like substances, accidental (unintentional), initial encounter
2-T54.2X1D	2-T54.2X1	2-Toxic effect of corrosive acids and acid-like substances, accidental (unintentional), subsequent encounter
2-T54.2X1S	2-T54.2X1	2-Toxic effect of corrosive acids and acid-like substances, accidental (unintentional), sequela
2-T54.2X2A	2-T54.2X2	2-Toxic effect of corrosive acids and acid-like substances, intentional self-harm, initial encounter
2-T54.2X2D	2-T54.2X2	2-Toxic effect of corrosive acids and acid-like substances, intentional self-harm, subsequent encounter
2-T54.2X2S	2-T54.2X2	2-Toxic effect of corrosive acids and acid-like substances, intentional self-harm, sequela
2-T54.2X3A	2-T54.2X3	2-Toxic effect of corrosive acids and acid-like substances, assault, initial encounter
2-T54.2X3D	2-T54.2X3	2-Toxic effect of corrosive acids and acid-like substances, assault, subsequent encounter
2-T54.2X3S	2-T54.2X3	2-Toxic effect of corrosive acids and acid-like substances, assault, sequela
2-T54.2X4A	2-T54.2X4	2-Toxic effect of corrosive acids and acid-like substances, undetermined, initial encounter
2-T54.2X4D	2-T54.2X4	2-Toxic effect of corrosive acids and acid-like substances, undetermined, subsequent encounter
2-T54.2X4S	2-T54.2X4	2-Toxic effect of corrosive acids and acid-like substances, undetermined, sequela
2-T54.3X1A	2-T54.3X1	2-Toxic effect of corrosive alkalis and alkali-like substances, accidental (unintentional), initial encounter
2-T54.3X1D	2-T54.3X1	2-Toxic effect of corrosive alkalis and alkali-like substances, accidental (unintentional), subsequent encounter
2-T54.3X1S	2-T54.3X1	2-Toxic effect of corrosive alkalis and alkali-like substances, accidental (unintentional), sequela
2-T54.3X2A	2-T54.3X2	2-Toxic effect of corrosive alkalis and alkali-like substances, intentional self-harm, initial encounter
2-T54.3X2D	2-T54.3X2	2-Toxic effect of corrosive alkalis and alkali-like substances, intentional self-harm, subsequent encounter
2-T54.3X2S	2-T54.3X2	2-Toxic effect of corrosive alkalis and alkali-like substances, intentional self-harm, sequela
2-T54.3X3A	2-T54.3X3	2-Toxic effect of corrosive alkalis and alkali-like substances, assault, initial encounter
2-T54.3X3D	2-T54.3X3	2-Toxic effect of corrosive alkalis and alkali-like substances, assault, subsequent encounter
2-T54.3X3S	2-T54.3X3	2-Toxic effect of corrosive alkalis and alkali-like substances, assault, sequela
2-T54.3X4A	2-T54.3X4	2-Toxic effect of corrosive alkalis and alkali-like substances, undetermined, initial encounter
2-T54.3X4D	2-T54.3X4	2-Toxic effect of corrosive alkalis and alkali-like substances, undetermined, subsequent encounter
2-T54.3X4S	2-T54.3X4	2-Toxic effect of corrosive alkalis and alkali-like substances, undetermined, sequela
2-T54.91XA	2-T54.91	2-Toxic effect of unspecified corrosive substance, accidental (unintentional), initial encounter
2-T54.91XD	2-T54.91	2-Toxic effect of unspecified corrosive substance, accidental (unintentional), subsequent encounter
2-T54.91XS	2-T54.91	2-Toxic effect of unspecified corrosive substance, accidental (unintentional), sequela
2-T54.92XA	2-T54.92	2-Toxic effect of unspecified corrosive substance, intentional self-harm, initial encounter
2-T54.92XD	2-T54.92	2-Toxic effect of unspecified corrosive substance, intentional self-harm, subsequent encounter
2-T54.92XS	2-T54.92	2-Toxic effect of unspecified corrosive substance, intentional self-harm, sequela
2-T54.93XA	2-T54.93	2-Toxic effect of unspecified corrosive substance, assault, initial encounter
2-T54.93XD	2-T54.93	2-Toxic effect of unspecified corrosive substance, assault, subsequent encounter
2-T54.93XS	2-T54.93	2-Toxic effect of unspecified corrosive substance, assault, sequela
2-T54.94XA	2-T54.94	2-Toxic effect of unspecified corrosive substance, undetermined, initial encounter
2-T54.94XD	2-T54.94	2-Toxic effect of unspecified corrosive substance, undetermined, subsequent encounter
2-T54.94XS	2-T54.94	2-Toxic effect of unspecified corrosive substance, undetermined, sequela
2-T55.0X1A	2-T55.0X1	2-Toxic effect of soaps, accidental (unintentional), initial encounter
2-T55.0X1D	2-T55.0X1	2-Toxic effect of soaps, accidental (unintentional), subsequent encounter
2-T55.0X1S	2-T55.0X1	2-Toxic effect of soaps, accidental (unintentional), sequela
2-T55.0X2A	2-T55.0X2	2-Toxic effect of soaps, intentional self-harm, initial encounter
2-T55.0X2D	2-T55.0X2	2-Toxic effect of soaps, intentional self-harm, subsequent encounter
2-T55.0X2S	2-T55.0X2	2-Toxic effect of soaps, intentional self-harm, sequela
2-T55.0X3A	2-T55.0X3	2-Toxic effect of soaps, assault, initial encounter
2-T55.0X3D	2-T55.0X3	2-Toxic effect of soaps, assault, subsequent encounter
2-T55.0X3S	2-T55.0X3	2-Toxic effect of soaps, assault, sequela
2-T55.0X4A	2-T55.0X4	2-Toxic effect of soaps, undetermined, initial encounter
2-T55.0X4D	2-T55.0X4	2-Toxic effect of soaps, undetermined, subsequent encounter
2-T55.0X4S	2-T55.0X4	2-Toxic effect of soaps, undetermined, sequela
2-T55.1X1A	2-T55.1X1	2-Toxic effect of detergents, accidental (unintentional), initial encounter
2-T55.1X1D	2-T55.1X1	2-Toxic effect of detergents, accidental (unintentional), subsequent encounter
2-T55.1X1S	2-T55.1X1	2-Toxic effect of detergents, accidental (unintentional), sequela
2-T55.1X2A	2-T55.1X2	2-Toxic effect of detergents, intentional self-harm, initial encounter
2-T55.1X2D	2-T55.1X2	2-Toxic effect of detergents, intentional self-harm, subsequent encounter
2-T55.1X2S	2-T55.1X2	2-Toxic effect of detergents, intentional self-harm, sequela
2-T55.1X3A	2-T55.1X3	2-Toxic effect of detergents, assault, initial encounter
2-T55.1X3D	2-T55.1X3	2-Toxic effect of detergents, assault, subsequent encounter
2-T55.1X3S	2-T55.1X3	2-Toxic effect of detergents, assault, sequela
2-T55.1X4A	2-T55.1X4	2-Toxic effect of detergents, undetermined, initial encounter
2-T55.1X4D	2-T55.1X4	2-Toxic effect of detergents, undetermined, subsequent encounter
2-T55.1X4S	2-T55.1X4	2-Toxic effect of detergents, undetermined, sequela
2-T56.0X1A	2-T56.0X1	2-Toxic effect of lead and its compounds, accidental (unintentional), initial encounter
2-T56.0X1D	2-T56.0X1	2-Toxic effect of lead and its compounds, accidental (unintentional), subsequent encounter
2-T56.0X1S	2-T56.0X1	2-Toxic effect of lead and its compounds, accidental (unintentional), sequela
2-T56.0X2A	2-T56.0X2	2-Toxic effect of lead and its compounds, intentional self-harm, initial encounter
2-T56.0X2D	2-T56.0X2	2-Toxic effect of lead and its compounds, intentional self-harm, subsequent encounter
2-T56.0X2S	2-T56.0X2	2-Toxic effect of lead and its compounds, intentional self-harm, sequela
2-T56.0X3A	2-T56.0X3	2-Toxic effect of lead and its compounds, assault, initial encounter
2-T56.0X3D	2-T56.0X3	2-Toxic effect of lead and its compounds, assault, subsequent encounter
2-T56.0X3S	2-T56.0X3	2-Toxic effect of lead and its compounds, assault, sequela
2-T56.0X4A	2-T56.0X4	2-Toxic effect of lead and its compounds, undetermined, initial encounter
2-T56.0X4D	2-T56.0X4	2-Toxic effect of lead and its compounds, undetermined, subsequent encounter
2-T56.0X4S	2-T56.0X4	2-Toxic effect of lead and its compounds, undetermined, sequela
2-T56.1X1A	2-T56.1X1	2-Toxic effect of mercury and its compounds, accidental (unintentional), initial encounter
2-T56.1X1D	2-T56.1X1	2-Toxic effect of mercury and its compounds, accidental (unintentional), subsequent encounter
2-T56.1X1S	2-T56.1X1	2-Toxic effect of mercury and its compounds, accidental (unintentional), sequela
2-T56.1X2A	2-T56.1X2	2-Toxic effect of mercury and its compounds, intentional self-harm, initial encounter
2-T56.1X2D	2-T56.1X2	2-Toxic effect of mercury and its compounds, intentional self-harm, subsequent encounter
2-T56.1X2S	2-T56.1X2	2-Toxic effect of mercury and its compounds, intentional self-harm, sequela
2-T56.1X3A	2-T56.1X3	2-Toxic effect of mercury and its compounds, assault, initial encounter
2-T56.1X3D	2-T56.1X3	2-Toxic effect of mercury and its compounds, assault, subsequent encounter
2-T56.1X3S	2-T56.1X3	2-Toxic effect of mercury and its compounds, assault, sequela
2-T56.1X4A	2-T56.1X4	2-Toxic effect of mercury and its compounds, undetermined, initial encounter
2-T56.1X4D	2-T56.1X4	2-Toxic effect of mercury and its compounds, undetermined, subsequent encounter
2-T56.1X4S	2-T56.1X4	2-Toxic effect of mercury and its compounds, undetermined, sequela
2-T56.2X1A	2-T56.2X1	2-Toxic effect of chromium and its compounds, accidental (unintentional), initial encounter
2-T56.2X1D	2-T56.2X1	2-Toxic effect of chromium and its compounds, accidental (unintentional), subsequent encounter
2-T56.2X1S	2-T56.2X1	2-Toxic effect of chromium and its compounds, accidental (unintentional), sequela
2-T56.2X2A	2-T56.2X2	2-Toxic effect of chromium and its compounds, intentional self-harm, initial encounter
2-T56.2X2D	2-T56.2X2	2-Toxic effect of chromium and its compounds, intentional self-harm, subsequent encounter
2-T56.2X2S	2-T56.2X2	2-Toxic effect of chromium and its compounds, intentional self-harm, sequela
2-T56.2X3A	2-T56.2X3	2-Toxic effect of chromium and its compounds, assault, initial encounter
2-T56.2X3D	2-T56.2X3	2-Toxic effect of chromium and its compounds, assault, subsequent encounter
2-T56.2X3S	2-T56.2X3	2-Toxic effect of chromium and its compounds, assault, sequela
2-T56.2X4A	2-T56.2X4	2-Toxic effect of chromium and its compounds, undetermined, initial encounter
2-T56.2X4D	2-T56.2X4	2-Toxic effect of chromium and its compounds, undetermined, subsequent encounter
2-T56.2X4S	2-T56.2X4	2-Toxic effect of chromium and its compounds, undetermined, sequela
2-T56.3X1A	2-T56.3X1	2-Toxic effect of cadmium and its compounds, accidental (unintentional), initial encounter
2-T56.3X1D	2-T56.3X1	2-Toxic effect of cadmium and its compounds, accidental (unintentional), subsequent encounter
2-T56.3X1S	2-T56.3X1	2-Toxic effect of cadmium and its compounds, accidental (unintentional), sequela
2-T56.3X2A	2-T56.3X2	2-Toxic effect of cadmium and its compounds, intentional self-harm, initial encounter
2-T56.3X2D	2-T56.3X2	2-Toxic effect of cadmium and its compounds, intentional self-harm, subsequent encounter
2-T56.3X2S	2-T56.3X2	2-Toxic effect of cadmium and its compounds, intentional self-harm, sequela
2-T56.3X3A	2-T56.3X3	2-Toxic effect of cadmium and its compounds, assault, initial encounter
2-T56.3X3D	2-T56.3X3	2-Toxic effect of cadmium and its compounds, assault, subsequent encounter
2-T56.3X3S	2-T56.3X3	2-Toxic effect of cadmium and its compounds, assault, sequela
2-T56.3X4A	2-T56.3X4	2-Toxic effect of cadmium and its compounds, undetermined, initial encounter
2-T56.3X4D	2-T56.3X4	2-Toxic effect of cadmium and its compounds, undetermined, subsequent encounter
2-T56.3X4S	2-T56.3X4	2-Toxic effect of cadmium and its compounds, undetermined, sequela
2-T56.4X1A	2-T56.4X1	2-Toxic effect of copper and its compounds, accidental (unintentional), initial encounter
2-T56.4X1D	2-T56.4X1	2-Toxic effect of copper and its compounds, accidental (unintentional), subsequent encounter
2-T56.4X1S	2-T56.4X1	2-Toxic effect of copper and its compounds, accidental (unintentional), sequela
2-T56.4X2A	2-T56.4X2	2-Toxic effect of copper and its compounds, intentional self-harm, initial encounter
2-T56.4X2D	2-T56.4X2	2-Toxic effect of copper and its compounds, intentional self-harm, subsequent encounter
2-T56.4X2S	2-T56.4X2	2-Toxic effect of copper and its compounds, intentional self-harm, sequela
2-T56.4X3A	2-T56.4X3	2-Toxic effect of copper and its compounds, assault, initial encounter
2-T56.4X3D	2-T56.4X3	2-Toxic effect of copper and its compounds, assault, subsequent encounter
2-T56.4X3S	2-T56.4X3	2-Toxic effect of copper and its compounds, assault, sequela
2-T56.4X4A	2-T56.4X4	2-Toxic effect of copper and its compounds, undetermined, initial encounter
2-T56.4X4D	2-T56.4X4	2-Toxic effect of copper and its compounds, undetermined, subsequent encounter
2-T56.4X4S	2-T56.4X4	2-Toxic effect of copper and its compounds, undetermined, sequela
2-T56.5X1A	2-T56.5X1	2-Toxic effect of zinc and its compounds, accidental (unintentional), initial encounter
2-T56.5X1D	2-T56.5X1	2-Toxic effect of zinc and its compounds, accidental (unintentional), subsequent encounter
2-T56.5X1S	2-T56.5X1	2-Toxic effect of zinc and its compounds, accidental (unintentional), sequela
2-T56.5X2A	2-T56.5X2	2-Toxic effect of zinc and its compounds, intentional self-harm, initial encounter
2-T56.5X2D	2-T56.5X2	2-Toxic effect of zinc and its compounds, intentional self-harm, subsequent encounter
2-T56.5X2S	2-T56.5X2	2-Toxic effect of zinc and its compounds, intentional self-harm, sequela
2-T56.5X3A	2-T56.5X3	2-Toxic effect of zinc and its compounds, assault, initial encounter
2-T56.5X3D	2-T56.5X3	2-Toxic effect of zinc and its compounds, assault, subsequent encounter
2-T56.5X3S	2-T56.5X3	2-Toxic effect of zinc and its compounds, assault, sequela
2-T56.5X4A	2-T56.5X4	2-Toxic effect of zinc and its compounds, undetermined, initial encounter
2-T56.5X4D	2-T56.5X4	2-Toxic effect of zinc and its compounds, undetermined, subsequent encounter
2-T56.5X4S	2-T56.5X4	2-Toxic effect of zinc and its compounds, undetermined, sequela
2-T56.6X1A	2-T56.6X1	2-Toxic effect of tin and its compounds, accidental (unintentional), initial encounter
2-T56.6X1D	2-T56.6X1	2-Toxic effect of tin and its compounds, accidental (unintentional), subsequent encounter
2-T56.6X1S	2-T56.6X1	2-Toxic effect of tin and its compounds, accidental (unintentional), sequela
2-T56.6X2A	2-T56.6X2	2-Toxic effect of tin and its compounds, intentional self-harm, initial encounter
2-T56.6X2D	2-T56.6X2	2-Toxic effect of tin and its compounds, intentional self-harm, subsequent encounter
2-T56.6X2S	2-T56.6X2	2-Toxic effect of tin and its compounds, intentional self-harm, sequela
2-T56.6X3A	2-T56.6X3	2-Toxic effect of tin and its compounds, assault, initial encounter
2-T56.6X3D	2-T56.6X3	2-Toxic effect of tin and its compounds, assault, subsequent encounter
2-T56.6X3S	2-T56.6X3	2-Toxic effect of tin and its compounds, assault, sequela
2-T56.6X4A	2-T56.6X4	2-Toxic effect of tin and its compounds, undetermined, initial encounter
2-T56.6X4D	2-T56.6X4	2-Toxic effect of tin and its compounds, undetermined, subsequent encounter
2-T56.6X4S	2-T56.6X4	2-Toxic effect of tin and its compounds, undetermined, sequela
2-T56.7X1A	2-T56.7X1	2-Toxic effect of beryllium and its compounds, accidental (unintentional), initial encounter
2-T56.7X1D	2-T56.7X1	2-Toxic effect of beryllium and its compounds, accidental (unintentional), subsequent encounter
2-T56.7X1S	2-T56.7X1	2-Toxic effect of beryllium and its compounds, accidental (unintentional), sequela
2-T56.7X2A	2-T56.7X2	2-Toxic effect of beryllium and its compounds, intentional self-harm, initial encounter
2-T56.7X2D	2-T56.7X2	2-Toxic effect of beryllium and its compounds, intentional self-harm, subsequent encounter
2-T56.7X2S	2-T56.7X2	2-Toxic effect of beryllium and its compounds, intentional self-harm, sequela
2-T56.7X3A	2-T56.7X3	2-Toxic effect of beryllium and its compounds, assault, initial encounter
2-T56.7X3D	2-T56.7X3	2-Toxic effect of beryllium and its compounds, assault, subsequent encounter
2-T56.7X3S	2-T56.7X3	2-Toxic effect of beryllium and its compounds, assault, sequela
2-T56.7X4A	2-T56.7X4	2-Toxic effect of beryllium and its compounds, undetermined, initial encounter
2-T56.7X4D	2-T56.7X4	2-Toxic effect of beryllium and its compounds, undetermined, subsequent encounter
2-T56.7X4S	2-T56.7X4	2-Toxic effect of beryllium and its compounds, undetermined, sequela
2-T56.811A	2-T56.811	2-Toxic effect of thallium, accidental (unintentional), initial encounter
2-T56.811D	2-T56.811	2-Toxic effect of thallium, accidental (unintentional), subsequent encounter
2-T56.811S	2-T56.811	2-Toxic effect of thallium, accidental (unintentional), sequela
2-T56.812A	2-T56.812	2-Toxic effect of thallium, intentional self-harm, initial encounter
2-T56.812D	2-T56.812	2-Toxic effect of thallium, intentional self-harm, subsequent encounter
2-T56.812S	2-T56.812	2-Toxic effect of thallium, intentional self-harm, sequela
2-T56.813A	2-T56.813	2-Toxic effect of thallium, assault, initial encounter
2-T56.813D	2-T56.813	2-Toxic effect of thallium, assault, subsequent encounter
2-T56.813S	2-T56.813	2-Toxic effect of thallium, assault, sequela
2-T56.814A	2-T56.814	2-Toxic effect of thallium, undetermined, initial encounter
2-T56.814D	2-T56.814	2-Toxic effect of thallium, undetermined, subsequent encounter
2-T56.814S	2-T56.814	2-Toxic effect of thallium, undetermined, sequela
2-T56.821A	2-T56.821	2-Toxic effect of gadolinium, accidental (unintentional), initial encounter
2-T56.821D	2-T56.821	2-Toxic effect of gadolinium, accidental (unintentional), subsequent encounter
2-T56.821S	2-T56.821	2-Toxic effect of gadolinium, accidental (unintentional), sequela
2-T56.822A	2-T56.822	2-Toxic effect of gadolinium, intentional self-harm, initial encounter
2-T56.822D	2-T56.822	2-Toxic effect of gadolinium, intentional self-harm, subsequent encounter
2-T56.822S	2-T56.822	2-Toxic effect of gadolinium, intentional self-harm, sequela
2-T56.823A	2-T56.823	2-Toxic effect of gadolinium, assault, initial encounter
2-T56.823D	2-T56.823	2-Toxic effect of gadolinium, assault, subsequent encounter
2-T56.823S	2-T56.823	2-Toxic effect of gadolinium, assault, sequela
2-T56.824A	2-T56.824	2-Toxic effect of gadolinium, undetermined, initial encounter
2-T56.824D	2-T56.824	2-Toxic effect of gadolinium, undetermined, subsequent encounter
2-T56.824S	2-T56.824	2-Toxic effect of gadolinium, undetermined, sequela
2-T56.891A	2-T56.891	2-Toxic effect of other metals, accidental (unintentional), initial encounter
2-T56.891D	2-T56.891	2-Toxic effect of other metals, accidental (unintentional), subsequent encounter
2-T56.891S	2-T56.891	2-Toxic effect of other metals, accidental (unintentional), sequela
2-T56.892A	2-T56.892	2-Toxic effect of other metals, intentional self-harm, initial encounter
2-T56.892D	2-T56.892	2-Toxic effect of other metals, intentional self-harm, subsequent encounter
2-T56.892S	2-T56.892	2-Toxic effect of other metals, intentional self-harm, sequela
2-T56.893A	2-T56.893	2-Toxic effect of other metals, assault, initial encounter
2-T56.893D	2-T56.893	2-Toxic effect of other metals, assault, subsequent encounter
2-T56.893S	2-T56.893	2-Toxic effect of other metals, assault, sequela
2-T56.894A	2-T56.894	2-Toxic effect of other metals, undetermined, initial encounter
2-T56.894D	2-T56.894	2-Toxic effect of other metals, undetermined, subsequent encounter
2-T56.894S	2-T56.894	2-Toxic effect of other metals, undetermined, sequela
2-T56.91XA	2-T56.91	2-Toxic effect of unspecified metal, accidental (unintentional), initial encounter
2-T56.91XD	2-T56.91	2-Toxic effect of unspecified metal, accidental (unintentional), subsequent encounter
2-T56.91XS	2-T56.91	2-Toxic effect of unspecified metal, accidental (unintentional), sequela
2-T56.92XA	2-T56.92	2-Toxic effect of unspecified metal, intentional self-harm, initial encounter
2-T56.92XD	2-T56.92	2-Toxic effect of unspecified metal, intentional self-harm, subsequent encounter
2-T56.92XS	2-T56.92	2-Toxic effect of unspecified metal, intentional self-harm, sequela
2-T56.93XA	2-T56.93	2-Toxic effect of unspecified metal, assault, initial encounter
2-T56.93XD	2-T56.93	2-Toxic effect of unspecified metal, assault, subsequent encounter
2-T56.93XS	2-T56.93	2-Toxic effect of unspecified metal, assault, sequela
2-T56.94XA	2-T56.94	2-Toxic effect of unspecified metal, undetermined, initial encounter
2-T56.94XD	2-T56.94	2-Toxic effect of unspecified metal, undetermined, subsequent encounter
2-T56.94XS	2-T56.94	2-Toxic effect of unspecified metal, undetermined, sequela
2-T57.0X1A	2-T57.0X1	2-Toxic effect of arsenic and its compounds, accidental (unintentional), initial encounter
2-T57.0X1D	2-T57.0X1	2-Toxic effect of arsenic and its compounds, accidental (unintentional), subsequent encounter
2-T57.0X1S	2-T57.0X1	2-Toxic effect of arsenic and its compounds, accidental (unintentional), sequela
2-T57.0X2A	2-T57.0X2	2-Toxic effect of arsenic and its compounds, intentional self-harm, initial encounter
2-T57.0X2D	2-T57.0X2	2-Toxic effect of arsenic and its compounds, intentional self-harm, subsequent encounter
2-T57.0X2S	2-T57.0X2	2-Toxic effect of arsenic and its compounds, intentional self-harm, sequela
2-T57.0X3A	2-T57.0X3	2-Toxic effect of arsenic and its compounds, assault, initial encounter
2-T57.0X3D	2-T57.0X3	2-Toxic effect of arsenic and its compounds, assault, subsequent encounter
2-T57.0X3S	2-T57.0X3	2-Toxic effect of arsenic and its compounds, assault, sequela
2-T57.0X4A	2-T57.0X4	2-Toxic effect of arsenic and its compounds, undetermined, initial encounter
2-T57.0X4D	2-T57.0X4	2-Toxic effect of arsenic and its compounds, undetermined, subsequent encounter
2-T57.0X4S	2-T57.0X4	2-Toxic effect of arsenic and its compounds, undetermined, sequela
2-T57.1X1A	2-T57.1X1	2-Toxic effect of phosphorus and its compounds, accidental (unintentional), initial encounter
2-T57.1X1D	2-T57.1X1	2-Toxic effect of phosphorus and its compounds, accidental (unintentional), subsequent encounter
2-T57.1X1S	2-T57.1X1	2-Toxic effect of phosphorus and its compounds, accidental (unintentional), sequela
2-T57.1X2A	2-T57.1X2	2-Toxic effect of phosphorus and its compounds, intentional self-harm, initial encounter
2-T57.1X2D	2-T57.1X2	2-Toxic effect of phosphorus and its compounds, intentional self-harm, subsequent encounter
2-T57.1X2S	2-T57.1X2	2-Toxic effect of phosphorus and its compounds, intentional self-harm, sequela
2-T57.1X3A	2-T57.1X3	2-Toxic effect of phosphorus and its compounds, assault, initial encounter
2-T57.1X3D	2-T57.1X3	2-Toxic effect of phosphorus and its compounds, assault, subsequent encounter
2-T57.1X3S	2-T57.1X3	2-Toxic effect of phosphorus and its compounds, assault, sequela
2-T57.1X4A	2-T57.1X4	2-Toxic effect of phosphorus and its compounds, undetermined, initial encounter
2-T57.1X4D	2-T57.1X4	2-Toxic effect of phosphorus and its compounds, undetermined, subsequent encounter
2-T57.1X4S	2-T57.1X4	2-Toxic effect of phosphorus and its compounds, undetermined, sequela
2-T57.2X1A	2-T57.2X1	2-Toxic effect of manganese and its compounds, accidental (unintentional), initial encounter
2-T57.2X1D	2-T57.2X1	2-Toxic effect of manganese and its compounds, accidental (unintentional), subsequent encounter
2-T57.2X1S	2-T57.2X1	2-Toxic effect of manganese and its compounds, accidental (unintentional), sequela
2-T57.2X2A	2-T57.2X2	2-Toxic effect of manganese and its compounds, intentional self-harm, initial encounter
2-T57.2X2D	2-T57.2X2	2-Toxic effect of manganese and its compounds, intentional self-harm, subsequent encounter
2-T57.2X2S	2-T57.2X2	2-Toxic effect of manganese and its compounds, intentional self-harm, sequela
2-T57.2X3A	2-T57.2X3	2-Toxic effect of manganese and its compounds, assault, initial encounter
2-T57.2X3D	2-T57.2X3	2-Toxic effect of manganese and its compounds, assault, subsequent encounter
2-T57.2X3S	2-T57.2X3	2-Toxic effect of manganese and its compounds, assault, sequela
2-T57.2X4A	2-T57.2X4	2-Toxic effect of manganese and its compounds, undetermined, initial encounter
2-T57.2X4D	2-T57.2X4	2-Toxic effect of manganese and its compounds, undetermined, subsequent encounter
2-T57.2X4S	2-T57.2X4	2-Toxic effect of manganese and its compounds, undetermined, sequela
2-T57.3X1A	2-T57.3X1	2-Toxic effect of hydrogen cyanide, accidental (unintentional), initial encounter
2-T57.3X1D	2-T57.3X1	2-Toxic effect of hydrogen cyanide, accidental (unintentional), subsequent encounter
2-T57.3X1S	2-T57.3X1	2-Toxic effect of hydrogen cyanide, accidental (unintentional), sequela
2-T57.3X2A	2-T57.3X2	2-Toxic effect of hydrogen cyanide, intentional self-harm, initial encounter
2-T57.3X2D	2-T57.3X2	2-Toxic effect of hydrogen cyanide, intentional self-harm, subsequent encounter
2-T57.3X2S	2-T57.3X2	2-Toxic effect of hydrogen cyanide, intentional self-harm, sequela
2-T57.3X3A	2-T57.3X3	2-Toxic effect of hydrogen cyanide, assault, initial encounter
2-T57.3X3D	2-T57.3X3	2-Toxic effect of hydrogen cyanide, assault, subsequent encounter
2-T57.3X3S	2-T57.3X3	2-Toxic effect of hydrogen cyanide, assault, sequela
2-T57.3X4A	2-T57.3X4	2-Toxic effect of hydrogen cyanide, undetermined, initial encounter
2-T57.3X4D	2-T57.3X4	2-Toxic effect of hydrogen cyanide, undetermined, subsequent encounter
2-T57.3X4S	2-T57.3X4	2-Toxic effect of hydrogen cyanide, undetermined, sequela
2-T57.8X1A	2-T57.8X1	2-Toxic effect of other specified inorganic substances, accidental (unintentional), initial encounter
2-T57.8X1D	2-T57.8X1	2-Toxic effect of other specified inorganic substances, accidental (unintentional), subsequent encounter
2-T57.8X1S	2-T57.8X1	2-Toxic effect of other specified inorganic substances, accidental (unintentional), sequela
2-T57.8X2A	2-T57.8X2	2-Toxic effect of other specified inorganic substances, intentional self-harm, initial encounter
2-T57.8X2D	2-T57.8X2	2-Toxic effect of other specified inorganic substances, intentional self-harm, subsequent encounter
2-T57.8X2S	2-T57.8X2	2-Toxic effect of other specified inorganic substances, intentional self-harm, sequela
2-T57.8X3A	2-T57.8X3	2-Toxic effect of other specified inorganic substances, assault, initial encounter
2-T57.8X3D	2-T57.8X3	2-Toxic effect of other specified inorganic substances, assault, subsequent encounter
2-T57.8X3S	2-T57.8X3	2-Toxic effect of other specified inorganic substances, assault, sequela
2-T57.8X4A	2-T57.8X4	2-Toxic effect of other specified inorganic substances, undetermined, initial encounter
2-T57.8X4D	2-T57.8X4	2-Toxic effect of other specified inorganic substances, undetermined, subsequent encounter
2-T57.8X4S	2-T57.8X4	2-Toxic effect of other specified inorganic substances, undetermined, sequela
2-T57.91XA	2-T57.91	2-Toxic effect of unspecified inorganic substance, accidental (unintentional), initial encounter
2-T57.91XD	2-T57.91	2-Toxic effect of unspecified inorganic substance, accidental (unintentional), subsequent encounter
2-T57.91XS	2-T57.91	2-Toxic effect of unspecified inorganic substance, accidental (unintentional), sequela
2-T57.92XA	2-T57.92	2-Toxic effect of unspecified inorganic substance, intentional self-harm, initial encounter
2-T57.92XD	2-T57.92	2-Toxic effect of unspecified inorganic substance, intentional self-harm, subsequent encounter
2-T57.92XS	2-T57.92	2-Toxic effect of unspecified inorganic substance, intentional self-harm, sequela
2-T57.93XA	2-T57.93	2-Toxic effect of unspecified inorganic substance, assault, initial encounter
2-T57.93XD	2-T57.93	2-Toxic effect of unspecified inorganic substance, assault, subsequent encounter
2-T57.93XS	2-T57.93	2-Toxic effect of unspecified inorganic substance, assault, sequela
2-T57.94XA	2-T57.94	2-Toxic effect of unspecified inorganic substance, undetermined, initial encounter
2-T57.94XD	2-T57.94	2-Toxic effect of unspecified inorganic substance, undetermined, subsequent encounter
2-T57.94XS	2-T57.94	2-Toxic effect of unspecified inorganic substance, undetermined, sequela
2-T58.01XA	2-T58.01	2-Toxic effect of carbon monoxide from motor vehicle exhaust, accidental (unintentional), initial encounter
2-T58.01XD	2-T58.01	2-Toxic effect of carbon monoxide from motor vehicle exhaust, accidental (unintentional), subsequent encounter
2-T58.01XS	2-T58.01	2-Toxic effect of carbon monoxide from motor vehicle exhaust, accidental (unintentional), sequela
2-T58.02XA	2-T58.02	2-Toxic effect of carbon monoxide from motor vehicle exhaust, intentional self-harm, initial encounter
2-T58.02XD	2-T58.02	2-Toxic effect of carbon monoxide from motor vehicle exhaust, intentional self-harm, subsequent encounter
2-T58.02XS	2-T58.02	2-Toxic effect of carbon monoxide from motor vehicle exhaust, intentional self-harm, sequela
2-T58.03XA	2-T58.03	2-Toxic effect of carbon monoxide from motor vehicle exhaust, assault, initial encounter
2-T58.03XD	2-T58.03	2-Toxic effect of carbon monoxide from motor vehicle exhaust, assault, subsequent encounter
2-T58.03XS	2-T58.03	2-Toxic effect of carbon monoxide from motor vehicle exhaust, assault, sequela
2-T58.04XA	2-T58.04	2-Toxic effect of carbon monoxide from motor vehicle exhaust, undetermined, initial encounter
2-T58.04XD	2-T58.04	2-Toxic effect of carbon monoxide from motor vehicle exhaust, undetermined, subsequent encounter
2-T58.04XS	2-T58.04	2-Toxic effect of carbon monoxide from motor vehicle exhaust, undetermined, sequela
2-T58.11XA	2-T58.11	2-Toxic effect of carbon monoxide from utility gas, accidental (unintentional), initial encounter
2-T58.11XD	2-T58.11	2-Toxic effect of carbon monoxide from utility gas, accidental (unintentional), subsequent encounter
2-T58.11XS	2-T58.11	2-Toxic effect of carbon monoxide from utility gas, accidental (unintentional), sequela
2-T58.12XA	2-T58.12	2-Toxic effect of carbon monoxide from utility gas, intentional self-harm, initial encounter
2-T58.12XD	2-T58.12	2-Toxic effect of carbon monoxide from utility gas, intentional self-harm, subsequent encounter
2-T58.12XS	2-T58.12	2-Toxic effect of carbon monoxide from utility gas, intentional self-harm, sequela
2-T58.13XA	2-T58.13	2-Toxic effect of carbon monoxide from utility gas, assault, initial encounter
2-T58.13XD	2-T58.13	2-Toxic effect of carbon monoxide from utility gas, assault, subsequent encounter
2-T58.13XS	2-T58.13	2-Toxic effect of carbon monoxide from utility gas, assault, sequela
2-T58.14XA	2-T58.14	2-Toxic effect of carbon monoxide from utility gas, undetermined, initial encounter
2-T58.14XD	2-T58.14	2-Toxic effect of carbon monoxide from utility gas, undetermined, subsequent encounter
2-T58.14XS	2-T58.14	2-Toxic effect of carbon monoxide from utility gas, undetermined, sequela
2-T58.2X1A	2-T58.2X1	2-Toxic effect of carbon monoxide from incomplete combustion of other domestic fuels, accidental (unintentional), initial encounter
2-T58.2X1D	2-T58.2X1	2-Toxic effect of carbon monoxide from incomplete combustion of other domestic fuels, accidental (unintentional), subsequent encounter
2-T58.2X1S	2-T58.2X1	2-Toxic effect of carbon monoxide from incomplete combustion of other domestic fuels, accidental (unintentional), sequela
2-T58.2X2A	2-T58.2X2	2-Toxic effect of carbon monoxide from incomplete combustion of other domestic fuels, intentional self-harm, initial encounter
2-T58.2X2D	2-T58.2X2	2-Toxic effect of carbon monoxide from incomplete combustion of other domestic fuels, intentional self-harm, subsequent encounter
2-T58.2X2S	2-T58.2X2	2-Toxic effect of carbon monoxide from incomplete combustion of other domestic fuels, intentional self-harm, sequela
2-T58.2X3A	2-T58.2X3	2-Toxic effect of carbon monoxide from incomplete combustion of other domestic fuels, assault, initial encounter
2-T58.2X3D	2-T58.2X3	2-Toxic effect of carbon monoxide from incomplete combustion of other domestic fuels, assault, subsequent encounter
2-T58.2X3S	2-T58.2X3	2-Toxic effect of carbon monoxide from incomplete combustion of other domestic fuels, assault, sequela
2-T58.2X4A	2-T58.2X4	2-Toxic effect of carbon monoxide from incomplete combustion of other domestic fuels, undetermined, initial encounter
2-T58.2X4D	2-T58.2X4	2-Toxic effect of carbon monoxide from incomplete combustion of other domestic fuels, undetermined, subsequent encounter
2-T58.2X4S	2-T58.2X4	2-Toxic effect of carbon monoxide from incomplete combustion of other domestic fuels, undetermined, sequela
2-T58.8X1A	2-T58.8X1	2-Toxic effect of carbon monoxide from other source, accidental (unintentional), initial encounter
2-T58.8X1D	2-T58.8X1	2-Toxic effect of carbon monoxide from other source, accidental (unintentional), subsequent encounter
2-T58.8X1S	2-T58.8X1	2-Toxic effect of carbon monoxide from other source, accidental (unintentional), sequela
2-T58.8X2A	2-T58.8X2	2-Toxic effect of carbon monoxide from other source, intentional self-harm, initial encounter
2-T58.8X2D	2-T58.8X2	2-Toxic effect of carbon monoxide from other source, intentional self-harm, subsequent encounter
2-T58.8X2S	2-T58.8X2	2-Toxic effect of carbon monoxide from other source, intentional self-harm, sequela
2-T58.8X3A	2-T58.8X3	2-Toxic effect of carbon monoxide from other source, assault, initial encounter
2-T58.8X3D	2-T58.8X3	2-Toxic effect of carbon monoxide from other source, assault, subsequent encounter
2-T58.8X3S	2-T58.8X3	2-Toxic effect of carbon monoxide from other source, assault, sequela
2-T58.8X4A	2-T58.8X4	2-Toxic effect of carbon monoxide from other source, undetermined, initial encounter
2-T58.8X4D	2-T58.8X4	2-Toxic effect of carbon monoxide from other source, undetermined, subsequent encounter
2-T58.8X4S	2-T58.8X4	2-Toxic effect of carbon monoxide from other source, undetermined, sequela
2-T58.91XA	2-T58.91	2-Toxic effect of carbon monoxide from unspecified source, accidental (unintentional), initial encounter
2-T58.91XD	2-T58.91	2-Toxic effect of carbon monoxide from unspecified source, accidental (unintentional), subsequent encounter
2-T58.91XS	2-T58.91	2-Toxic effect of carbon monoxide from unspecified source, accidental (unintentional), sequela
2-T58.92XA	2-T58.92	2-Toxic effect of carbon monoxide from unspecified source, intentional self-harm, initial encounter
2-T58.92XD	2-T58.92	2-Toxic effect of carbon monoxide from unspecified source, intentional self-harm, subsequent encounter
2-T58.92XS	2-T58.92	2-Toxic effect of carbon monoxide from unspecified source, intentional self-harm, sequela
2-T58.93XA	2-T58.93	2-Toxic effect of carbon monoxide from unspecified source, assault, initial encounter
2-T58.93XD	2-T58.93	2-Toxic effect of carbon monoxide from unspecified source, assault, subsequent encounter
2-T58.93XS	2-T58.93	2-Toxic effect of carbon monoxide from unspecified source, assault, sequela
2-T58.94XA	2-T58.94	2-Toxic effect of carbon monoxide from unspecified source, undetermined, initial encounter
2-T58.94XD	2-T58.94	2-Toxic effect of carbon monoxide from unspecified source, undetermined, subsequent encounter
2-T58.94XS	2-T58.94	2-Toxic effect of carbon monoxide from unspecified source, undetermined, sequela
2-T59.0X1A	2-T59.0X1	2-Toxic effect of nitrogen oxides, accidental (unintentional), initial encounter
2-T59.0X1D	2-T59.0X1	2-Toxic effect of nitrogen oxides, accidental (unintentional), subsequent encounter
2-T59.0X1S	2-T59.0X1	2-Toxic effect of nitrogen oxides, accidental (unintentional), sequela
2-T59.0X2A	2-T59.0X2	2-Toxic effect of nitrogen oxides, intentional self-harm, initial encounter
2-T59.0X2D	2-T59.0X2	2-Toxic effect of nitrogen oxides, intentional self-harm, subsequent encounter
2-T59.0X2S	2-T59.0X2	2-Toxic effect of nitrogen oxides, intentional self-harm, sequela
2-T59.0X3A	2-T59.0X3	2-Toxic effect of nitrogen oxides, assault, initial encounter
2-T59.0X3D	2-T59.0X3	2-Toxic effect of nitrogen oxides, assault, subsequent encounter
2-T59.0X3S	2-T59.0X3	2-Toxic effect of nitrogen oxides, assault, sequela
2-T59.0X4A	2-T59.0X4	2-Toxic effect of nitrogen oxides, undetermined, initial encounter
2-T59.0X4D	2-T59.0X4	2-Toxic effect of nitrogen oxides, undetermined, subsequent encounter
2-T59.0X4S	2-T59.0X4	2-Toxic effect of nitrogen oxides, undetermined, sequela
2-T59.1X1A	2-T59.1X1	2-Toxic effect of sulfur dioxide, accidental (unintentional), initial encounter
2-T59.1X1D	2-T59.1X1	2-Toxic effect of sulfur dioxide, accidental (unintentional), subsequent encounter
2-T59.1X1S	2-T59.1X1	2-Toxic effect of sulfur dioxide, accidental (unintentional), sequela
2-T59.1X2A	2-T59.1X2	2-Toxic effect of sulfur dioxide, intentional self-harm, initial encounter
2-T59.1X2D	2-T59.1X2	2-Toxic effect of sulfur dioxide, intentional self-harm, subsequent encounter
2-T59.1X2S	2-T59.1X2	2-Toxic effect of sulfur dioxide, intentional self-harm, sequela
2-T59.1X3A	2-T59.1X3	2-Toxic effect of sulfur dioxide, assault, initial encounter
2-T59.1X3D	2-T59.1X3	2-Toxic effect of sulfur dioxide, assault, subsequent encounter
2-T59.1X3S	2-T59.1X3	2-Toxic effect of sulfur dioxide, assault, sequela
2-T59.1X4A	2-T59.1X4	2-Toxic effect of sulfur dioxide, undetermined, initial encounter
2-T59.1X4D	2-T59.1X4	2-Toxic effect of sulfur dioxide, undetermined, subsequent encounter
2-T59.1X4S	2-T59.1X4	2-Toxic effect of sulfur dioxide, undetermined, sequela
2-T59.2X1A	2-T59.2X1	2-Toxic effect of formaldehyde, accidental (unintentional), initial encounter
2-T59.2X1D	2-T59.2X1	2-Toxic effect of formaldehyde, accidental (unintentional), subsequent encounter
2-T59.2X1S	2-T59.2X1	2-Toxic effect of formaldehyde, accidental (unintentional), sequela
2-T59.2X2A	2-T59.2X2	2-Toxic effect of formaldehyde, intentional self-harm, initial encounter
2-T59.2X2D	2-T59.2X2	2-Toxic effect of formaldehyde, intentional self-harm, subsequent encounter
2-T59.2X2S	2-T59.2X2	2-Toxic effect of formaldehyde, intentional self-harm, sequela
2-T59.2X3A	2-T59.2X3	2-Toxic effect of formaldehyde, assault, initial encounter
2-T59.2X3D	2-T59.2X3	2-Toxic effect of formaldehyde, assault, subsequent encounter
2-T59.2X3S	2-T59.2X3	2-Toxic effect of formaldehyde, assault, sequela
2-T59.2X4A	2-T59.2X4	2-Toxic effect of formaldehyde, undetermined, initial encounter
2-T59.2X4D	2-T59.2X4	2-Toxic effect of formaldehyde, undetermined, subsequent encounter
2-T59.2X4S	2-T59.2X4	2-Toxic effect of formaldehyde, undetermined, sequela
2-T59.3X1A	2-T59.3X1	2-Toxic effect of lacrimogenic gas, accidental (unintentional), initial encounter
2-T59.3X1D	2-T59.3X1	2-Toxic effect of lacrimogenic gas, accidental (unintentional), subsequent encounter
2-T59.3X1S	2-T59.3X1	2-Toxic effect of lacrimogenic gas, accidental (unintentional), sequela
2-T59.3X2A	2-T59.3X2	2-Toxic effect of lacrimogenic gas, intentional self-harm, initial encounter
2-T59.3X2D	2-T59.3X2	2-Toxic effect of lacrimogenic gas, intentional self-harm, subsequent encounter
2-T59.3X2S	2-T59.3X2	2-Toxic effect of lacrimogenic gas, intentional self-harm, sequela
2-T59.3X3A	2-T59.3X3	2-Toxic effect of lacrimogenic gas, assault, initial encounter
2-T59.3X3D	2-T59.3X3	2-Toxic effect of lacrimogenic gas, assault, subsequent encounter
2-T59.3X3S	2-T59.3X3	2-Toxic effect of lacrimogenic gas, assault, sequela
2-T59.3X4A	2-T59.3X4	2-Toxic effect of lacrimogenic gas, undetermined, initial encounter
2-T59.3X4D	2-T59.3X4	2-Toxic effect of lacrimogenic gas, undetermined, subsequent encounter
2-T59.3X4S	2-T59.3X4	2-Toxic effect of lacrimogenic gas, undetermined, sequela
2-T59.4X1A	2-T59.4X1	2-Toxic effect of chlorine gas, accidental (unintentional), initial encounter
2-T59.4X1D	2-T59.4X1	2-Toxic effect of chlorine gas, accidental (unintentional), subsequent encounter
2-T59.4X1S	2-T59.4X1	2-Toxic effect of chlorine gas, accidental (unintentional), sequela
2-T59.4X2A	2-T59.4X2	2-Toxic effect of chlorine gas, intentional self-harm, initial encounter
2-T59.4X2D	2-T59.4X2	2-Toxic effect of chlorine gas, intentional self-harm, subsequent encounter
2-T59.4X2S	2-T59.4X2	2-Toxic effect of chlorine gas, intentional self-harm, sequela
2-T59.4X3A	2-T59.4X3	2-Toxic effect of chlorine gas, assault, initial encounter
2-T59.4X3D	2-T59.4X3	2-Toxic effect of chlorine gas, assault, subsequent encounter
2-T59.4X3S	2-T59.4X3	2-Toxic effect of chlorine gas, assault, sequela
2-T59.4X4A	2-T59.4X4	2-Toxic effect of chlorine gas, undetermined, initial encounter
2-T59.4X4D	2-T59.4X4	2-Toxic effect of chlorine gas, undetermined, subsequent encounter
2-T59.4X4S	2-T59.4X4	2-Toxic effect of chlorine gas, undetermined, sequela
2-T59.5X1A	2-T59.5X1	2-Toxic effect of fluorine gas and hydrogen fluoride, accidental (unintentional), initial encounter
2-T59.5X1D	2-T59.5X1	2-Toxic effect of fluorine gas and hydrogen fluoride, accidental (unintentional), subsequent encounter
2-T59.5X1S	2-T59.5X1	2-Toxic effect of fluorine gas and hydrogen fluoride, accidental (unintentional), sequela
2-T59.5X2A	2-T59.5X2	2-Toxic effect of fluorine gas and hydrogen fluoride, intentional self-harm, initial encounter
2-T59.5X2D	2-T59.5X2	2-Toxic effect of fluorine gas and hydrogen fluoride, intentional self-harm, subsequent encounter
2-T59.5X2S	2-T59.5X2	2-Toxic effect of fluorine gas and hydrogen fluoride, intentional self-harm, sequela
2-T59.5X3A	2-T59.5X3	2-Toxic effect of fluorine gas and hydrogen fluoride, assault, initial encounter
2-T59.5X3D	2-T59.5X3	2-Toxic effect of fluorine gas and hydrogen fluoride, assault, subsequent encounter
2-T59.5X3S	2-T59.5X3	2-Toxic effect of fluorine gas and hydrogen fluoride, assault, sequela
2-T59.5X4A	2-T59.5X4	2-Toxic effect of fluorine gas and hydrogen fluoride, undetermined, initial encounter
2-T59.5X4D	2-T59.5X4	2-Toxic effect of fluorine gas and hydrogen fluoride, undetermined, subsequent encounter
2-T59.5X4S	2-T59.5X4	2-Toxic effect of fluorine gas and hydrogen fluoride, undetermined, sequela
2-T59.6X1A	2-T59.6X1	2-Toxic effect of hydrogen sulfide, accidental (unintentional), initial encounter
2-T59.6X1D	2-T59.6X1	2-Toxic effect of hydrogen sulfide, accidental (unintentional), subsequent encounter
2-T59.6X1S	2-T59.6X1	2-Toxic effect of hydrogen sulfide, accidental (unintentional), sequela
2-T59.6X2A	2-T59.6X2	2-Toxic effect of hydrogen sulfide, intentional self-harm, initial encounter
2-T59.6X2D	2-T59.6X2	2-Toxic effect of hydrogen sulfide, intentional self-harm, subsequent encounter
2-T59.6X2S	2-T59.6X2	2-Toxic effect of hydrogen sulfide, intentional self-harm, sequela
2-T59.6X3A	2-T59.6X3	2-Toxic effect of hydrogen sulfide, assault, initial encounter
2-T59.6X3D	2-T59.6X3	2-Toxic effect of hydrogen sulfide, assault, subsequent encounter
2-T59.6X3S	2-T59.6X3	2-Toxic effect of hydrogen sulfide, assault, sequela
2-T59.6X4A	2-T59.6X4	2-Toxic effect of hydrogen sulfide, undetermined, initial encounter
2-T59.6X4D	2-T59.6X4	2-Toxic effect of hydrogen sulfide, undetermined, subsequent encounter
2-T59.6X4S	2-T59.6X4	2-Toxic effect of hydrogen sulfide, undetermined, sequela
2-T59.7X1A	2-T59.7X1	2-Toxic effect of carbon dioxide, accidental (unintentional), initial encounter
2-T59.7X1D	2-T59.7X1	2-Toxic effect of carbon dioxide, accidental (unintentional), subsequent encounter
2-T59.7X1S	2-T59.7X1	2-Toxic effect of carbon dioxide, accidental (unintentional), sequela
2-T59.7X2A	2-T59.7X2	2-Toxic effect of carbon dioxide, intentional self-harm, initial encounter
2-T59.7X2D	2-T59.7X2	2-Toxic effect of carbon dioxide, intentional self-harm, subsequent encounter
2-T59.7X2S	2-T59.7X2	2-Toxic effect of carbon dioxide, intentional self-harm, sequela
2-T59.7X3A	2-T59.7X3	2-Toxic effect of carbon dioxide, assault, initial encounter
2-T59.7X3D	2-T59.7X3	2-Toxic effect of carbon dioxide, assault, subsequent encounter
2-T59.7X3S	2-T59.7X3	2-Toxic effect of carbon dioxide, assault, sequela
2-T59.7X4A	2-T59.7X4	2-Toxic effect of carbon dioxide, undetermined, initial encounter
2-T59.7X4D	2-T59.7X4	2-Toxic effect of carbon dioxide, undetermined, subsequent encounter
2-T59.7X4S	2-T59.7X4	2-Toxic effect of carbon dioxide, undetermined, sequela
2-T59.811A	2-T59.811	2-Toxic effect of smoke, accidental (unintentional), initial encounter
2-T59.811D	2-T59.811	2-Toxic effect of smoke, accidental (unintentional), subsequent encounter
2-T59.811S	2-T59.811	2-Toxic effect of smoke, accidental (unintentional), sequela
2-T59.812A	2-T59.812	2-Toxic effect of smoke, intentional self-harm, initial encounter
2-T59.812D	2-T59.812	2-Toxic effect of smoke, intentional self-harm, subsequent encounter
2-T59.812S	2-T59.812	2-Toxic effect of smoke, intentional self-harm, sequela
2-T59.813A	2-T59.813	2-Toxic effect of smoke, assault, initial encounter
2-T59.813D	2-T59.813	2-Toxic effect of smoke, assault, subsequent encounter
2-T59.813S	2-T59.813	2-Toxic effect of smoke, assault, sequela
2-T59.814A	2-T59.814	2-Toxic effect of smoke, undetermined, initial encounter
2-T59.814D	2-T59.814	2-Toxic effect of smoke, undetermined, subsequent encounter
2-T59.814S	2-T59.814	2-Toxic effect of smoke, undetermined, sequela
2-T59.891A	2-T59.891	2-Toxic effect of other specified gases, fumes and vapors, accidental (unintentional), initial encounter
2-T59.891D	2-T59.891	2-Toxic effect of other specified gases, fumes and vapors, accidental (unintentional), subsequent encounter
2-T59.891S	2-T59.891	2-Toxic effect of other specified gases, fumes and vapors, accidental (unintentional), sequela
2-T59.892A	2-T59.892	2-Toxic effect of other specified gases, fumes and vapors, intentional self-harm, initial encounter
2-T59.892D	2-T59.892	2-Toxic effect of other specified gases, fumes and vapors, intentional self-harm, subsequent encounter
2-T59.892S	2-T59.892	2-Toxic effect of other specified gases, fumes and vapors, intentional self-harm, sequela
2-T59.893A	2-T59.893	2-Toxic effect of other specified gases, fumes and vapors, assault, initial encounter
2-T59.893D	2-T59.893	2-Toxic effect of other specified gases, fumes and vapors, assault, subsequent encounter
2-T59.893S	2-T59.893	2-Toxic effect of other specified gases, fumes and vapors, assault, sequela
2-T59.894A	2-T59.894	2-Toxic effect of other specified gases, fumes and vapors, undetermined, initial encounter
2-T59.894D	2-T59.894	2-Toxic effect of other specified gases, fumes and vapors, undetermined, subsequent encounter
2-T59.894S	2-T59.894	2-Toxic effect of other specified gases, fumes and vapors, undetermined, sequela
2-T59.91XA	2-T59.91	2-Toxic effect of unspecified gases, fumes and vapors, accidental (unintentional), initial encounter
2-T59.91XD	2-T59.91	2-Toxic effect of unspecified gases, fumes and vapors, accidental (unintentional), subsequent encounter
2-T59.91XS	2-T59.91	2-Toxic effect of unspecified gases, fumes and vapors, accidental (unintentional), sequela
2-T59.92XA	2-T59.92	2-Toxic effect of unspecified gases, fumes and vapors, intentional self-harm, initial encounter
2-T59.92XD	2-T59.92	2-Toxic effect of unspecified gases, fumes and vapors, intentional self-harm, subsequent encounter
2-T59.92XS	2-T59.92	2-Toxic effect of unspecified gases, fumes and vapors, intentional self-harm, sequela
2-T59.93XA	2-T59.93	2-Toxic effect of unspecified gases, fumes and vapors, assault, initial encounter
2-T59.93XD	2-T59.93	2-Toxic effect of unspecified gases, fumes and vapors, assault, subsequent encounter
2-T59.93XS	2-T59.93	2-Toxic effect of unspecified gases, fumes and vapors, assault, sequela
2-T59.94XA	2-T59.94	2-Toxic effect of unspecified gases, fumes and vapors, undetermined, initial encounter
2-T59.94XD	2-T59.94	2-Toxic effect of unspecified gases, fumes and vapors, undetermined, subsequent encounter
2-T59.94XS	2-T59.94	2-Toxic effect of unspecified gases, fumes and vapors, undetermined, sequela
2-T60.0X1A	2-T60.0X1	2-Toxic effect of organophosphate and carbamate insecticides, accidental (unintentional), initial encounter
2-T60.0X1D	2-T60.0X1	2-Toxic effect of organophosphate and carbamate insecticides, accidental (unintentional), subsequent encounter
2-T60.0X1S	2-T60.0X1	2-Toxic effect of organophosphate and carbamate insecticides, accidental (unintentional), sequela
2-T60.0X2A	2-T60.0X2	2-Toxic effect of organophosphate and carbamate insecticides, intentional self-harm, initial encounter
2-T60.0X2D	2-T60.0X2	2-Toxic effect of organophosphate and carbamate insecticides, intentional self-harm, subsequent encounter
2-T60.0X2S	2-T60.0X2	2-Toxic effect of organophosphate and carbamate insecticides, intentional self-harm, sequela
2-T60.0X3A	2-T60.0X3	2-Toxic effect of organophosphate and carbamate insecticides, assault, initial encounter
2-T60.0X3D	2-T60.0X3	2-Toxic effect of organophosphate and carbamate insecticides, assault, subsequent encounter
2-T60.0X3S	2-T60.0X3	2-Toxic effect of organophosphate and carbamate insecticides, assault, sequela
2-T60.0X4A	2-T60.0X4	2-Toxic effect of organophosphate and carbamate insecticides, undetermined, initial encounter
2-T60.0X4D	2-T60.0X4	2-Toxic effect of organophosphate and carbamate insecticides, undetermined, subsequent encounter
2-T60.0X4S	2-T60.0X4	2-Toxic effect of organophosphate and carbamate insecticides, undetermined, sequela
2-T60.1X1A	2-T60.1X1	2-Toxic effect of halogenated insecticides, accidental (unintentional), initial encounter
2-T60.1X1D	2-T60.1X1	2-Toxic effect of halogenated insecticides, accidental (unintentional), subsequent encounter
2-T60.1X1S	2-T60.1X1	2-Toxic effect of halogenated insecticides, accidental (unintentional), sequela
2-T60.1X2A	2-T60.1X2	2-Toxic effect of halogenated insecticides, intentional self-harm, initial encounter
2-T60.1X2D	2-T60.1X2	2-Toxic effect of halogenated insecticides, intentional self-harm, subsequent encounter
2-T60.1X2S	2-T60.1X2	2-Toxic effect of halogenated insecticides, intentional self-harm, sequela
2-T60.1X3A	2-T60.1X3	2-Toxic effect of halogenated insecticides, assault, initial encounter
2-T60.1X3D	2-T60.1X3	2-Toxic effect of halogenated insecticides, assault, subsequent encounter
2-T60.1X3S	2-T60.1X3	2-Toxic effect of halogenated insecticides, assault, sequela
2-T60.1X4A	2-T60.1X4	2-Toxic effect of halogenated insecticides, undetermined, initial encounter
2-T60.1X4D	2-T60.1X4	2-Toxic effect of halogenated insecticides, undetermined, subsequent encounter
2-T60.1X4S	2-T60.1X4	2-Toxic effect of halogenated insecticides, undetermined, sequela
2-T60.2X1A	2-T60.2X1	2-Toxic effect of other insecticides, accidental (unintentional), initial encounter
2-T60.2X1D	2-T60.2X1	2-Toxic effect of other insecticides, accidental (unintentional), subsequent encounter
2-T60.2X1S	2-T60.2X1	2-Toxic effect of other insecticides, accidental (unintentional), sequela
2-T60.2X2A	2-T60.2X2	2-Toxic effect of other insecticides, intentional self-harm, initial encounter
2-T60.2X2D	2-T60.2X2	2-Toxic effect of other insecticides, intentional self-harm, subsequent encounter
2-T60.2X2S	2-T60.2X2	2-Toxic effect of other insecticides, intentional self-harm, sequela
2-T60.2X3A	2-T60.2X3	2-Toxic effect of other insecticides, assault, initial encounter
2-T60.2X3D	2-T60.2X3	2-Toxic effect of other insecticides, assault, subsequent encounter
2-T60.2X3S	2-T60.2X3	2-Toxic effect of other insecticides, assault, sequela
2-T60.2X4A	2-T60.2X4	2-Toxic effect of other insecticides, undetermined, initial encounter
2-T60.2X4D	2-T60.2X4	2-Toxic effect of other insecticides, undetermined, subsequent encounter
2-T60.2X4S	2-T60.2X4	2-Toxic effect of other insecticides, undetermined, sequela
2-T60.3X1A	2-T60.3X1	2-Toxic effect of herbicides and fungicides, accidental (unintentional), initial encounter
2-T60.3X1D	2-T60.3X1	2-Toxic effect of herbicides and fungicides, accidental (unintentional), subsequent encounter
2-T60.3X1S	2-T60.3X1	2-Toxic effect of herbicides and fungicides, accidental (unintentional), sequela
2-T60.3X2A	2-T60.3X2	2-Toxic effect of herbicides and fungicides, intentional self-harm, initial encounter
2-T60.3X2D	2-T60.3X2	2-Toxic effect of herbicides and fungicides, intentional self-harm, subsequent encounter
2-T60.3X2S	2-T60.3X2	2-Toxic effect of herbicides and fungicides, intentional self-harm, sequela
2-T60.3X3A	2-T60.3X3	2-Toxic effect of herbicides and fungicides, assault, initial encounter
2-T60.3X3D	2-T60.3X3	2-Toxic effect of herbicides and fungicides, assault, subsequent encounter
2-T60.3X3S	2-T60.3X3	2-Toxic effect of herbicides and fungicides, assault, sequela
2-T60.3X4A	2-T60.3X4	2-Toxic effect of herbicides and fungicides, undetermined, initial encounter
2-T60.3X4D	2-T60.3X4	2-Toxic effect of herbicides and fungicides, undetermined, subsequent encounter
2-T60.3X4S	2-T60.3X4	2-Toxic effect of herbicides and fungicides, undetermined, sequela
2-T60.4X1A	2-T60.4X1	2-Toxic effect of rodenticides, accidental (unintentional), initial encounter
2-T60.4X1D	2-T60.4X1	2-Toxic effect of rodenticides, accidental (unintentional), subsequent encounter
2-T60.4X1S	2-T60.4X1	2-Toxic effect of rodenticides, accidental (unintentional), sequela
2-T60.4X2A	2-T60.4X2	2-Toxic effect of rodenticides, intentional self-harm, initial encounter
2-T60.4X2D	2-T60.4X2	2-Toxic effect of rodenticides, intentional self-harm, subsequent encounter
2-T60.4X2S	2-T60.4X2	2-Toxic effect of rodenticides, intentional self-harm, sequela
2-T60.4X3A	2-T60.4X3	2-Toxic effect of rodenticides, assault, initial encounter
2-T60.4X3D	2-T60.4X3	2-Toxic effect of rodenticides, assault, subsequent encounter
2-T60.4X3S	2-T60.4X3	2-Toxic effect of rodenticides, assault, sequela
2-T60.4X4A	2-T60.4X4	2-Toxic effect of rodenticides, undetermined, initial encounter
2-T60.4X4D	2-T60.4X4	2-Toxic effect of rodenticides, undetermined, subsequent encounter
2-T60.4X4S	2-T60.4X4	2-Toxic effect of rodenticides, undetermined, sequela
2-T60.8X1A	2-T60.8X1	2-Toxic effect of other pesticides, accidental (unintentional), initial encounter
2-T60.8X1D	2-T60.8X1	2-Toxic effect of other pesticides, accidental (unintentional), subsequent encounter
2-T60.8X1S	2-T60.8X1	2-Toxic effect of other pesticides, accidental (unintentional), sequela
2-T60.8X2A	2-T60.8X2	2-Toxic effect of other pesticides, intentional self-harm, initial encounter
2-T60.8X2D	2-T60.8X2	2-Toxic effect of other pesticides, intentional self-harm, subsequent encounter
2-T60.8X2S	2-T60.8X2	2-Toxic effect of other pesticides, intentional self-harm, sequela
2-T60.8X3A	2-T60.8X3	2-Toxic effect of other pesticides, assault, initial encounter
2-T60.8X3D	2-T60.8X3	2-Toxic effect of other pesticides, assault, subsequent encounter
2-T60.8X3S	2-T60.8X3	2-Toxic effect of other pesticides, assault, sequela
2-T60.8X4A	2-T60.8X4	2-Toxic effect of other pesticides, undetermined, initial encounter
2-T60.8X4D	2-T60.8X4	2-Toxic effect of other pesticides, undetermined, subsequent encounter
2-T60.8X4S	2-T60.8X4	2-Toxic effect of other pesticides, undetermined, sequela
2-T60.91XA	2-T60.91	2-Toxic effect of unspecified pesticide, accidental (unintentional), initial encounter
2-T60.91XD	2-T60.91	2-Toxic effect of unspecified pesticide, accidental (unintentional), subsequent encounter
2-T60.91XS	2-T60.91	2-Toxic effect of unspecified pesticide, accidental (unintentional), sequela
2-T60.92XA	2-T60.92	2-Toxic effect of unspecified pesticide, intentional self-harm, initial encounter
2-T60.92XD	2-T60.92	2-Toxic effect of unspecified pesticide, intentional self-harm, subsequent encounter
2-T60.92XS	2-T60.92	2-Toxic effect of unspecified pesticide, intentional self-harm, sequela
2-T60.93XA	2-T60.93	2-Toxic effect of unspecified pesticide, assault, initial encounter
2-T60.93XD	2-T60.93	2-Toxic effect of unspecified pesticide, assault, subsequent encounter
2-T60.93XS	2-T60.93	2-Toxic effect of unspecified pesticide, assault, sequela
2-T60.94XA	2-T60.94	2-Toxic effect of unspecified pesticide, undetermined, initial encounter
2-T60.94XD	2-T60.94	2-Toxic effect of unspecified pesticide, undetermined, subsequent encounter
2-T60.94XS	2-T60.94	2-Toxic effect of unspecified pesticide, undetermined, sequela
2-T61.01XA	2-T61.01	2-Ciguatera fish poisoning, accidental (unintentional), initial encounter
2-T61.01XD	2-T61.01	2-Ciguatera fish poisoning, accidental (unintentional), subsequent encounter
2-T61.01XS	2-T61.01	2-Ciguatera fish poisoning, accidental (unintentional), sequela
2-T61.02XA	2-T61.02	2-Ciguatera fish poisoning, intentional self-harm, initial encounter
2-T61.02XD	2-T61.02	2-Ciguatera fish poisoning, intentional self-harm, subsequent encounter
2-T61.02XS	2-T61.02	2-Ciguatera fish poisoning, intentional self-harm, sequela
2-T61.03XA	2-T61.03	2-Ciguatera fish poisoning, assault, initial encounter
2-T61.03XD	2-T61.03	2-Ciguatera fish poisoning, assault, subsequent encounter
2-T61.03XS	2-T61.03	2-Ciguatera fish poisoning, assault, sequela
2-T61.04XA	2-T61.04	2-Ciguatera fish poisoning, undetermined, initial encounter
2-T61.04XD	2-T61.04	2-Ciguatera fish poisoning, undetermined, subsequent encounter
2-T61.04XS	2-T61.04	2-Ciguatera fish poisoning, undetermined, sequela
2-T61.11XA	2-T61.11	2-Scombroid fish poisoning, accidental (unintentional), initial encounter
2-T61.11XD	2-T61.11	2-Scombroid fish poisoning, accidental (unintentional), subsequent encounter
2-T61.11XS	2-T61.11	2-Scombroid fish poisoning, accidental (unintentional), sequela
2-T61.12XA	2-T61.12	2-Scombroid fish poisoning, intentional self-harm, initial encounter
2-T61.12XD	2-T61.12	2-Scombroid fish poisoning, intentional self-harm, subsequent encounter
2-T61.12XS	2-T61.12	2-Scombroid fish poisoning, intentional self-harm, sequela
2-T61.13XA	2-T61.13	2-Scombroid fish poisoning, assault, initial encounter
2-T61.13XD	2-T61.13	2-Scombroid fish poisoning, assault, subsequent encounter
2-T61.13XS	2-T61.13	2-Scombroid fish poisoning, assault, sequela
2-T61.14XA	2-T61.14	2-Scombroid fish poisoning, undetermined, initial encounter
2-T61.14XD	2-T61.14	2-Scombroid fish poisoning, undetermined, subsequent encounter
2-T61.14XS	2-T61.14	2-Scombroid fish poisoning, undetermined, sequela
2-T61.771A	2-T61.771	2-Other fish poisoning, accidental (unintentional), initial encounter
2-T61.771D	2-T61.771	2-Other fish poisoning, accidental (unintentional), subsequent encounter
2-T61.771S	2-T61.771	2-Other fish poisoning, accidental (unintentional), sequela
2-T61.772A	2-T61.772	2-Other fish poisoning, intentional self-harm, initial encounter
2-T61.772D	2-T61.772	2-Other fish poisoning, intentional self-harm, subsequent encounter
2-T61.772S	2-T61.772	2-Other fish poisoning, intentional self-harm, sequela
2-T61.773A	2-T61.773	2-Other fish poisoning, assault, initial encounter
2-T61.773D	2-T61.773	2-Other fish poisoning, assault, subsequent encounter
2-T61.773S	2-T61.773	2-Other fish poisoning, assault, sequela
2-T61.774A	2-T61.774	2-Other fish poisoning, undetermined, initial encounter
2-T61.774D	2-T61.774	2-Other fish poisoning, undetermined, subsequent encounter
2-T61.774S	2-T61.774	2-Other fish poisoning, undetermined, sequela
2-T61.781A	2-T61.781	2-Other shellfish poisoning, accidental (unintentional), initial encounter
2-T61.781D	2-T61.781	2-Other shellfish poisoning, accidental (unintentional), subsequent encounter
2-T61.781S	2-T61.781	2-Other shellfish poisoning, accidental (unintentional), sequela
2-T61.782A	2-T61.782	2-Other shellfish poisoning, intentional self-harm, initial encounter
2-T61.782D	2-T61.782	2-Other shellfish poisoning, intentional self-harm, subsequent encounter
2-T61.782S	2-T61.782	2-Other shellfish poisoning, intentional self-harm, sequela
2-T61.783A	2-T61.783	2-Other shellfish poisoning, assault, initial encounter
2-T61.783D	2-T61.783	2-Other shellfish poisoning, assault, subsequent encounter
2-T61.783S	2-T61.783	2-Other shellfish poisoning, assault, sequela
2-T61.784A	2-T61.784	2-Other shellfish poisoning, undetermined, initial encounter
2-T61.784D	2-T61.784	2-Other shellfish poisoning, undetermined, subsequent encounter
2-T61.784S	2-T61.784	2-Other shellfish poisoning, undetermined, sequela
2-T61.8X1A	2-T61.8X1	2-Toxic effect of other seafood, accidental (unintentional), initial encounter
2-T61.8X1D	2-T61.8X1	2-Toxic effect of other seafood, accidental (unintentional), subsequent encounter
2-T61.8X1S	2-T61.8X1	2-Toxic effect of other seafood, accidental (unintentional), sequela
2-T61.8X2A	2-T61.8X2	2-Toxic effect of other seafood, intentional self-harm, initial encounter
2-T61.8X2D	2-T61.8X2	2-Toxic effect of other seafood, intentional self-harm, subsequent encounter
2-T61.8X2S	2-T61.8X2	2-Toxic effect of other seafood, intentional self-harm, sequela
2-T61.8X3A	2-T61.8X3	2-Toxic effect of other seafood, assault, initial encounter
2-T61.8X3D	2-T61.8X3	2-Toxic effect of other seafood, assault, subsequent encounter
2-T61.8X3S	2-T61.8X3	2-Toxic effect of other seafood, assault, sequela
2-T61.8X4A	2-T61.8X4	2-Toxic effect of other seafood, undetermined, initial encounter
2-T61.8X4D	2-T61.8X4	2-Toxic effect of other seafood, undetermined, subsequent encounter
2-T61.8X4S	2-T61.8X4	2-Toxic effect of other seafood, undetermined, sequela
2-T61.91XA	2-T61.91	2-Toxic effect of unspecified seafood, accidental (unintentional), initial encounter
2-T61.91XD	2-T61.91	2-Toxic effect of unspecified seafood, accidental (unintentional), subsequent encounter
2-T61.91XS	2-T61.91	2-Toxic effect of unspecified seafood, accidental (unintentional), sequela
2-T61.92XA	2-T61.92	2-Toxic effect of unspecified seafood, intentional self-harm, initial encounter
2-T61.92XD	2-T61.92	2-Toxic effect of unspecified seafood, intentional self-harm, subsequent encounter
2-T61.92XS	2-T61.92	2-Toxic effect of unspecified seafood, intentional self-harm, sequela
2-T61.93XA	2-T61.93	2-Toxic effect of unspecified seafood, assault, initial encounter
2-T61.93XD	2-T61.93	2-Toxic effect of unspecified seafood, assault, subsequent encounter
2-T61.93XS	2-T61.93	2-Toxic effect of unspecified seafood, assault, sequela
2-T61.94XA	2-T61.94	2-Toxic effect of unspecified seafood, undetermined, initial encounter
2-T61.94XD	2-T61.94	2-Toxic effect of unspecified seafood, undetermined, subsequent encounter
2-T61.94XS	2-T61.94	2-Toxic effect of unspecified seafood, undetermined, sequela
2-T62.0X1A	2-T62.0X1	2-Toxic effect of ingested mushrooms, accidental (unintentional), initial encounter
2-T62.0X1D	2-T62.0X1	2-Toxic effect of ingested mushrooms, accidental (unintentional), subsequent encounter
2-T62.0X1S	2-T62.0X1	2-Toxic effect of ingested mushrooms, accidental (unintentional), sequela
2-T62.0X2A	2-T62.0X2	2-Toxic effect of ingested mushrooms, intentional self-harm, initial encounter
2-T62.0X2D	2-T62.0X2	2-Toxic effect of ingested mushrooms, intentional self-harm, subsequent encounter
2-T62.0X2S	2-T62.0X2	2-Toxic effect of ingested mushrooms, intentional self-harm, sequela
2-T62.0X3A	2-T62.0X3	2-Toxic effect of ingested mushrooms, assault, initial encounter
2-T62.0X3D	2-T62.0X3	2-Toxic effect of ingested mushrooms, assault, subsequent encounter
2-T62.0X3S	2-T62.0X3	2-Toxic effect of ingested mushrooms, assault, sequela
2-T62.0X4A	2-T62.0X4	2-Toxic effect of ingested mushrooms, undetermined, initial encounter
2-T62.0X4D	2-T62.0X4	2-Toxic effect of ingested mushrooms, undetermined, subsequent encounter
2-T62.0X4S	2-T62.0X4	2-Toxic effect of ingested mushrooms, undetermined, sequela
2-T62.1X1A	2-T62.1X1	2-Toxic effect of ingested berries, accidental (unintentional), initial encounter
2-T62.1X1D	2-T62.1X1	2-Toxic effect of ingested berries, accidental (unintentional), subsequent encounter
2-T62.1X1S	2-T62.1X1	2-Toxic effect of ingested berries, accidental (unintentional), sequela
2-T62.1X2A	2-T62.1X2	2-Toxic effect of ingested berries, intentional self-harm, initial encounter
2-T62.1X2D	2-T62.1X2	2-Toxic effect of ingested berries, intentional self-harm, subsequent encounter
2-T62.1X2S	2-T62.1X2	2-Toxic effect of ingested berries, intentional self-harm, sequela
2-T62.1X3A	2-T62.1X3	2-Toxic effect of ingested berries, assault, initial encounter
2-T62.1X3D	2-T62.1X3	2-Toxic effect of ingested berries, assault, subsequent encounter
2-T62.1X3S	2-T62.1X3	2-Toxic effect of ingested berries, assault, sequela
2-T62.1X4A	2-T62.1X4	2-Toxic effect of ingested berries, undetermined, initial encounter
2-T62.1X4D	2-T62.1X4	2-Toxic effect of ingested berries, undetermined, subsequent encounter
2-T62.1X4S	2-T62.1X4	2-Toxic effect of ingested berries, undetermined, sequela
2-T62.2X1A	2-T62.2X1	2-Toxic effect of other ingested (parts of) plant(s), accidental (unintentional), initial encounter
2-T62.2X1D	2-T62.2X1	2-Toxic effect of other ingested (parts of) plant(s), accidental (unintentional), subsequent encounter
2-T62.2X1S	2-T62.2X1	2-Toxic effect of other ingested (parts of) plant(s), accidental (unintentional), sequela
2-T62.2X2A	2-T62.2X2	2-Toxic effect of other ingested (parts of) plant(s), intentional self-harm, initial encounter
2-T62.2X2D	2-T62.2X2	2-Toxic effect of other ingested (parts of) plant(s), intentional self-harm, subsequent encounter
2-T62.2X2S	2-T62.2X2	2-Toxic effect of other ingested (parts of) plant(s), intentional self-harm, sequela
2-T62.2X3A	2-T62.2X3	2-Toxic effect of other ingested (parts of) plant(s), assault, initial encounter
2-T62.2X3D	2-T62.2X3	2-Toxic effect of other ingested (parts of) plant(s), assault, subsequent encounter
2-T62.2X3S	2-T62.2X3	2-Toxic effect of other ingested (parts of) plant(s), assault, sequela
2-T62.2X4A	2-T62.2X4	2-Toxic effect of other ingested (parts of) plant(s), undetermined, initial encounter
2-T62.2X4D	2-T62.2X4	2-Toxic effect of other ingested (parts of) plant(s), undetermined, subsequent encounter
2-T62.2X4S	2-T62.2X4	2-Toxic effect of other ingested (parts of) plant(s), undetermined, sequela
2-T62.8X1A	2-T62.8X1	2-Toxic effect of other specified noxious substances eaten as food, accidental (unintentional), initial encounter
2-T62.8X1D	2-T62.8X1	2-Toxic effect of other specified noxious substances eaten as food, accidental (unintentional), subsequent encounter
2-T62.8X1S	2-T62.8X1	2-Toxic effect of other specified noxious substances eaten as food, accidental (unintentional), sequela
2-T62.8X2A	2-T62.8X2	2-Toxic effect of other specified noxious substances eaten as food, intentional self-harm, initial encounter
2-T62.8X2D	2-T62.8X2	2-Toxic effect of other specified noxious substances eaten as food, intentional self-harm, subsequent encounter
2-T62.8X2S	2-T62.8X2	2-Toxic effect of other specified noxious substances eaten as food, intentional self-harm, sequela
2-T62.8X3A	2-T62.8X3	2-Toxic effect of other specified noxious substances eaten as food, assault, initial encounter
2-T62.8X3D	2-T62.8X3	2-Toxic effect of other specified noxious substances eaten as food, assault, subsequent encounter
2-T62.8X3S	2-T62.8X3	2-Toxic effect of other specified noxious substances eaten as food, assault, sequela
2-T62.8X4A	2-T62.8X4	2-Toxic effect of other specified noxious substances eaten as food, undetermined, initial encounter
2-T62.8X4D	2-T62.8X4	2-Toxic effect of other specified noxious substances eaten as food, undetermined, subsequent encounter
2-T62.8X4S	2-T62.8X4	2-Toxic effect of other specified noxious substances eaten as food, undetermined, sequela
2-T62.91XA	2-T62.91	2-Toxic effect of unspecified noxious substance eaten as food, accidental (unintentional), initial encounter
2-T62.91XD	2-T62.91	2-Toxic effect of unspecified noxious substance eaten as food, accidental (unintentional), subsequent encounter
2-T62.91XS	2-T62.91	2-Toxic effect of unspecified noxious substance eaten as food, accidental (unintentional), sequela
2-T62.92XA	2-T62.92	2-Toxic effect of unspecified noxious substance eaten as food, intentional self-harm, initial encounter
2-T62.92XD	2-T62.92	2-Toxic effect of unspecified noxious substance eaten as food, intentional self-harm, subsequent encounter
2-T62.92XS	2-T62.92	2-Toxic effect of unspecified noxious substance eaten as food, intentional self-harm, sequela
2-T62.93XA	2-T62.93	2-Toxic effect of unspecified noxious substance eaten as food, assault, initial encounter
2-T62.93XD	2-T62.93	2-Toxic effect of unspecified noxious substance eaten as food, assault, subsequent encounter
2-T62.93XS	2-T62.93	2-Toxic effect of unspecified noxious substance eaten as food, assault, sequela
2-T62.94XA	2-T62.94	2-Toxic effect of unspecified noxious substance eaten as food, undetermined, initial encounter
2-T62.94XD	2-T62.94	2-Toxic effect of unspecified noxious substance eaten as food, undetermined, subsequent encounter
2-T62.94XS	2-T62.94	2-Toxic effect of unspecified noxious substance eaten as food, undetermined, sequela
2-T63.001A	2-T63.001	2-Toxic effect of unspecified snake venom, accidental (unintentional), initial encounter
2-T63.001D	2-T63.001	2-Toxic effect of unspecified snake venom, accidental (unintentional), subsequent encounter
2-T63.001S	2-T63.001	2-Toxic effect of unspecified snake venom, accidental (unintentional), sequela
2-T63.002A	2-T63.002	2-Toxic effect of unspecified snake venom, intentional self-harm, initial encounter
2-T63.002D	2-T63.002	2-Toxic effect of unspecified snake venom, intentional self-harm, subsequent encounter
2-T63.002S	2-T63.002	2-Toxic effect of unspecified snake venom, intentional self-harm, sequela
2-T63.003A	2-T63.003	2-Toxic effect of unspecified snake venom, assault, initial encounter
2-T63.003D	2-T63.003	2-Toxic effect of unspecified snake venom, assault, subsequent encounter
2-T63.003S	2-T63.003	2-Toxic effect of unspecified snake venom, assault, sequela
2-T63.004A	2-T63.004	2-Toxic effect of unspecified snake venom, undetermined, initial encounter
2-T63.004D	2-T63.004	2-Toxic effect of unspecified snake venom, undetermined, subsequent encounter
2-T63.004S	2-T63.004	2-Toxic effect of unspecified snake venom, undetermined, sequela
2-T63.011A	2-T63.011	2-Toxic effect of rattlesnake venom, accidental (unintentional), initial encounter
2-T63.011D	2-T63.011	2-Toxic effect of rattlesnake venom, accidental (unintentional), subsequent encounter
2-T63.011S	2-T63.011	2-Toxic effect of rattlesnake venom, accidental (unintentional), sequela
2-T63.012A	2-T63.012	2-Toxic effect of rattlesnake venom, intentional self-harm, initial encounter
2-T63.012D	2-T63.012	2-Toxic effect of rattlesnake venom, intentional self-harm, subsequent encounter
2-T63.012S	2-T63.012	2-Toxic effect of rattlesnake venom, intentional self-harm, sequela
2-T63.013A	2-T63.013	2-Toxic effect of rattlesnake venom, assault, initial encounter
2-T63.013D	2-T63.013	2-Toxic effect of rattlesnake venom, assault, subsequent encounter
2-T63.013S	2-T63.013	2-Toxic effect of rattlesnake venom, assault, sequela
2-T63.014A	2-T63.014	2-Toxic effect of rattlesnake venom, undetermined, initial encounter
2-T63.014D	2-T63.014	2-Toxic effect of rattlesnake venom, undetermined, subsequent encounter
2-T63.014S	2-T63.014	2-Toxic effect of rattlesnake venom, undetermined, sequela
2-T63.021A	2-T63.021	2-Toxic effect of coral snake venom, accidental (unintentional), initial encounter
2-T63.021D	2-T63.021	2-Toxic effect of coral snake venom, accidental (unintentional), subsequent encounter
2-T63.021S	2-T63.021	2-Toxic effect of coral snake venom, accidental (unintentional), sequela
2-T63.022A	2-T63.022	2-Toxic effect of coral snake venom, intentional self-harm, initial encounter
2-T63.022D	2-T63.022	2-Toxic effect of coral snake venom, intentional self-harm, subsequent encounter
2-T63.022S	2-T63.022	2-Toxic effect of coral snake venom, intentional self-harm, sequela
2-T63.023A	2-T63.023	2-Toxic effect of coral snake venom, assault, initial encounter
2-T63.023D	2-T63.023	2-Toxic effect of coral snake venom, assault, subsequent encounter
2-T63.023S	2-T63.023	2-Toxic effect of coral snake venom, assault, sequela
2-T63.024A	2-T63.024	2-Toxic effect of coral snake venom, undetermined, initial encounter
2-T63.024D	2-T63.024	2-Toxic effect of coral snake venom, undetermined, subsequent encounter
2-T63.024S	2-T63.024	2-Toxic effect of coral snake venom, undetermined, sequela
2-T63.031A	2-T63.031	2-Toxic effect of taipan venom, accidental (unintentional), initial encounter
2-T63.031D	2-T63.031	2-Toxic effect of taipan venom, accidental (unintentional), subsequent encounter
2-T63.031S	2-T63.031	2-Toxic effect of taipan venom, accidental (unintentional), sequela
2-T63.032A	2-T63.032	2-Toxic effect of taipan venom, intentional self-harm, initial encounter
2-T63.032D	2-T63.032	2-Toxic effect of taipan venom, intentional self-harm, subsequent encounter
2-T63.032S	2-T63.032	2-Toxic effect of taipan venom, intentional self-harm, sequela
2-T63.033A	2-T63.033	2-Toxic effect of taipan venom, assault, initial encounter
2-T63.033D	2-T63.033	2-Toxic effect of taipan venom, assault, subsequent encounter
2-T63.033S	2-T63.033	2-Toxic effect of taipan venom, assault, sequela
2-T63.034A	2-T63.034	2-Toxic effect of taipan venom, undetermined, initial encounter
2-T63.034D	2-T63.034	2-Toxic effect of taipan venom, undetermined, subsequent encounter
2-T63.034S	2-T63.034	2-Toxic effect of taipan venom, undetermined, sequela
2-T63.041A	2-T63.041	2-Toxic effect of cobra venom, accidental (unintentional), initial encounter
2-T63.041D	2-T63.041	2-Toxic effect of cobra venom, accidental (unintentional), subsequent encounter
2-T63.041S	2-T63.041	2-Toxic effect of cobra venom, accidental (unintentional), sequela
2-T63.042A	2-T63.042	2-Toxic effect of cobra venom, intentional self-harm, initial encounter
2-T63.042D	2-T63.042	2-Toxic effect of cobra venom, intentional self-harm, subsequent encounter
2-T63.042S	2-T63.042	2-Toxic effect of cobra venom, intentional self-harm, sequela
2-T63.043A	2-T63.043	2-Toxic effect of cobra venom, assault, initial encounter
2-T63.043D	2-T63.043	2-Toxic effect of cobra venom, assault, subsequent encounter
2-T63.043S	2-T63.043	2-Toxic effect of cobra venom, assault, sequela
2-T63.044A	2-T63.044	2-Toxic effect of cobra venom, undetermined, initial encounter
2-T63.044D	2-T63.044	2-Toxic effect of cobra venom, undetermined, subsequent encounter
2-T63.044S	2-T63.044	2-Toxic effect of cobra venom, undetermined, sequela
2-T63.061A	2-T63.061	2-Toxic effect of venom of other North and South American snake, accidental (unintentional), initial encounter
2-T63.061D	2-T63.061	2-Toxic effect of venom of other North and South American snake, accidental (unintentional), subsequent encounter
2-T63.061S	2-T63.061	2-Toxic effect of venom of other North and South American snake, accidental (unintentional), sequela
2-T63.062A	2-T63.062	2-Toxic effect of venom of other North and South American snake, intentional self-harm, initial encounter
2-T63.062D	2-T63.062	2-Toxic effect of venom of other North and South American snake, intentional self-harm, subsequent encounter
2-T63.062S	2-T63.062	2-Toxic effect of venom of other North and South American snake, intentional self-harm, sequela
2-T63.063A	2-T63.063	2-Toxic effect of venom of other North and South American snake, assault, initial encounter
2-T63.063D	2-T63.063	2-Toxic effect of venom of other North and South American snake, assault, subsequent encounter
2-T63.063S	2-T63.063	2-Toxic effect of venom of other North and South American snake, assault, sequela
2-T63.064A	2-T63.064	2-Toxic effect of venom of other North and South American snake, undetermined, initial encounter
2-T63.064D	2-T63.064	2-Toxic effect of venom of other North and South American snake, undetermined, subsequent encounter
2-T63.064S	2-T63.064	2-Toxic effect of venom of other North and South American snake, undetermined, sequela
2-T63.071A	2-T63.071	2-Toxic effect of venom of other Australian snake, accidental (unintentional), initial encounter
2-T63.071D	2-T63.071	2-Toxic effect of venom of other Australian snake, accidental (unintentional), subsequent encounter
2-T63.071S	2-T63.071	2-Toxic effect of venom of other Australian snake, accidental (unintentional), sequela
2-T63.072A	2-T63.072	2-Toxic effect of venom of other Australian snake, intentional self-harm, initial encounter
2-T63.072D	2-T63.072	2-Toxic effect of venom of other Australian snake, intentional self-harm, subsequent encounter
2-T63.072S	2-T63.072	2-Toxic effect of venom of other Australian snake, intentional self-harm, sequela
2-T63.073A	2-T63.073	2-Toxic effect of venom of other Australian snake, assault, initial encounter
2-T63.073D	2-T63.073	2-Toxic effect of venom of other Australian snake, assault, subsequent encounter
2-T63.073S	2-T63.073	2-Toxic effect of venom of other Australian snake, assault, sequela
2-T63.074A	2-T63.074	2-Toxic effect of venom of other Australian snake, undetermined, initial encounter
2-T63.074D	2-T63.074	2-Toxic effect of venom of other Australian snake, undetermined, subsequent encounter
2-T63.074S	2-T63.074	2-Toxic effect of venom of other Australian snake, undetermined, sequela
2-T63.081A	2-T63.081	2-Toxic effect of venom of other African and Asian snake, accidental (unintentional), initial encounter
2-T63.081D	2-T63.081	2-Toxic effect of venom of other African and Asian snake, accidental (unintentional), subsequent encounter
2-T63.081S	2-T63.081	2-Toxic effect of venom of other African and Asian snake, accidental (unintentional), sequela
2-T63.082A	2-T63.082	2-Toxic effect of venom of other African and Asian snake, intentional self-harm, initial encounter
2-T63.082D	2-T63.082	2-Toxic effect of venom of other African and Asian snake, intentional self-harm, subsequent encounter
2-T63.082S	2-T63.082	2-Toxic effect of venom of other African and Asian snake, intentional self-harm, sequela
2-T63.083A	2-T63.083	2-Toxic effect of venom of other African and Asian snake, assault, initial encounter
2-T63.083D	2-T63.083	2-Toxic effect of venom of other African and Asian snake, assault, subsequent encounter
2-T63.083S	2-T63.083	2-Toxic effect of venom of other African and Asian snake, assault, sequela
2-T63.084A	2-T63.084	2-Toxic effect of venom of other African and Asian snake, undetermined, initial encounter
2-T63.084D	2-T63.084	2-Toxic effect of venom of other African and Asian snake, undetermined, subsequent encounter
2-T63.084S	2-T63.084	2-Toxic effect of venom of other African and Asian snake, undetermined, sequela
2-T63.091A	2-T63.091	2-Toxic effect of venom of other snake, accidental (unintentional), initial encounter
2-T63.091D	2-T63.091	2-Toxic effect of venom of other snake, accidental (unintentional), subsequent encounter
2-T63.091S	2-T63.091	2-Toxic effect of venom of other snake, accidental (unintentional), sequela
2-T63.092A	2-T63.092	2-Toxic effect of venom of other snake, intentional self-harm, initial encounter
2-T63.092D	2-T63.092	2-Toxic effect of venom of other snake, intentional self-harm, subsequent encounter
2-T63.092S	2-T63.092	2-Toxic effect of venom of other snake, intentional self-harm, sequela
2-T63.093A	2-T63.093	2-Toxic effect of venom of other snake, assault, initial encounter
2-T63.093D	2-T63.093	2-Toxic effect of venom of other snake, assault, subsequent encounter
2-T63.093S	2-T63.093	2-Toxic effect of venom of other snake, assault, sequela
2-T63.094A	2-T63.094	2-Toxic effect of venom of other snake, undetermined, initial encounter
2-T63.094D	2-T63.094	2-Toxic effect of venom of other snake, undetermined, subsequent encounter
2-T63.094S	2-T63.094	2-Toxic effect of venom of other snake, undetermined, sequela
2-T63.111A	2-T63.111	2-Toxic effect of venom of gila monster, accidental (unintentional), initial encounter
2-T63.111D	2-T63.111	2-Toxic effect of venom of gila monster, accidental (unintentional), subsequent encounter
2-T63.111S	2-T63.111	2-Toxic effect of venom of gila monster, accidental (unintentional), sequela
2-T63.112A	2-T63.112	2-Toxic effect of venom of gila monster, intentional self-harm, initial encounter
2-T63.112D	2-T63.112	2-Toxic effect of venom of gila monster, intentional self-harm, subsequent encounter
2-T63.112S	2-T63.112	2-Toxic effect of venom of gila monster, intentional self-harm, sequela
2-T63.113A	2-T63.113	2-Toxic effect of venom of gila monster, assault, initial encounter
2-T63.113D	2-T63.113	2-Toxic effect of venom of gila monster, assault, subsequent encounter
2-T63.113S	2-T63.113	2-Toxic effect of venom of gila monster, assault, sequela
2-T63.114A	2-T63.114	2-Toxic effect of venom of gila monster, undetermined, initial encounter
2-T63.114D	2-T63.114	2-Toxic effect of venom of gila monster, undetermined, subsequent encounter
2-T63.114S	2-T63.114	2-Toxic effect of venom of gila monster, undetermined, sequela
2-T63.121A	2-T63.121	2-Toxic effect of venom of other venomous lizard, accidental (unintentional), initial encounter
2-T63.121D	2-T63.121	2-Toxic effect of venom of other venomous lizard, accidental (unintentional), subsequent encounter
2-T63.121S	2-T63.121	2-Toxic effect of venom of other venomous lizard, accidental (unintentional), sequela
2-T63.122A	2-T63.122	2-Toxic effect of venom of other venomous lizard, intentional self-harm, initial encounter
2-T63.122D	2-T63.122	2-Toxic effect of venom of other venomous lizard, intentional self-harm, subsequent encounter
2-T63.122S	2-T63.122	2-Toxic effect of venom of other venomous lizard, intentional self-harm, sequela
2-T63.123A	2-T63.123	2-Toxic effect of venom of other venomous lizard, assault, initial encounter
2-T63.123D	2-T63.123	2-Toxic effect of venom of other venomous lizard, assault, subsequent encounter
2-T63.123S	2-T63.123	2-Toxic effect of venom of other venomous lizard, assault, sequela
2-T63.124A	2-T63.124	2-Toxic effect of venom of other venomous lizard, undetermined, initial encounter
2-T63.124D	2-T63.124	2-Toxic effect of venom of other venomous lizard, undetermined, subsequent encounter
2-T63.124S	2-T63.124	2-Toxic effect of venom of other venomous lizard, undetermined, sequela
2-T63.191A	2-T63.191	2-Toxic effect of venom of other reptiles, accidental (unintentional), initial encounter
2-T63.191D	2-T63.191	2-Toxic effect of venom of other reptiles, accidental (unintentional), subsequent encounter
2-T63.191S	2-T63.191	2-Toxic effect of venom of other reptiles, accidental (unintentional), sequela
2-T63.192A	2-T63.192	2-Toxic effect of venom of other reptiles, intentional self-harm, initial encounter
2-T63.192D	2-T63.192	2-Toxic effect of venom of other reptiles, intentional self-harm, subsequent encounter
2-T63.192S	2-T63.192	2-Toxic effect of venom of other reptiles, intentional self-harm, sequela
2-T63.193A	2-T63.193	2-Toxic effect of venom of other reptiles, assault, initial encounter
2-T63.193D	2-T63.193	2-Toxic effect of venom of other reptiles, assault, subsequent encounter
2-T63.193S	2-T63.193	2-Toxic effect of venom of other reptiles, assault, sequela
2-T63.194A	2-T63.194	2-Toxic effect of venom of other reptiles, undetermined, initial encounter
2-T63.194D	2-T63.194	2-Toxic effect of venom of other reptiles, undetermined, subsequent encounter
2-T63.194S	2-T63.194	2-Toxic effect of venom of other reptiles, undetermined, sequela
2-T63.2X1A	2-T63.2X1	2-Toxic effect of venom of scorpion, accidental (unintentional), initial encounter
2-T63.2X1D	2-T63.2X1	2-Toxic effect of venom of scorpion, accidental (unintentional), subsequent encounter
2-T63.2X1S	2-T63.2X1	2-Toxic effect of venom of scorpion, accidental (unintentional), sequela
2-T63.2X2A	2-T63.2X2	2-Toxic effect of venom of scorpion, intentional self-harm, initial encounter
2-T63.2X2D	2-T63.2X2	2-Toxic effect of venom of scorpion, intentional self-harm, subsequent encounter
2-T63.2X2S	2-T63.2X2	2-Toxic effect of venom of scorpion, intentional self-harm, sequela
2-T63.2X3A	2-T63.2X3	2-Toxic effect of venom of scorpion, assault, initial encounter
2-T63.2X3D	2-T63.2X3	2-Toxic effect of venom of scorpion, assault, subsequent encounter
2-T63.2X3S	2-T63.2X3	2-Toxic effect of venom of scorpion, assault, sequela
2-T63.2X4A	2-T63.2X4	2-Toxic effect of venom of scorpion, undetermined, initial encounter
2-T63.2X4D	2-T63.2X4	2-Toxic effect of venom of scorpion, undetermined, subsequent encounter
2-T63.2X4S	2-T63.2X4	2-Toxic effect of venom of scorpion, undetermined, sequela
2-T63.301A	2-T63.301	2-Toxic effect of unspecified spider venom, accidental (unintentional), initial encounter
2-T63.301D	2-T63.301	2-Toxic effect of unspecified spider venom, accidental (unintentional), subsequent encounter
2-T63.301S	2-T63.301	2-Toxic effect of unspecified spider venom, accidental (unintentional), sequela
2-T63.302A	2-T63.302	2-Toxic effect of unspecified spider venom, intentional self-harm, initial encounter
2-T63.302D	2-T63.302	2-Toxic effect of unspecified spider venom, intentional self-harm, subsequent encounter
2-T63.302S	2-T63.302	2-Toxic effect of unspecified spider venom, intentional self-harm, sequela
2-T63.303A	2-T63.303	2-Toxic effect of unspecified spider venom, assault, initial encounter
2-T63.303D	2-T63.303	2-Toxic effect of unspecified spider venom, assault, subsequent encounter
2-T63.303S	2-T63.303	2-Toxic effect of unspecified spider venom, assault, sequela
2-T63.304A	2-T63.304	2-Toxic effect of unspecified spider venom, undetermined, initial encounter
2-T63.304D	2-T63.304	2-Toxic effect of unspecified spider venom, undetermined, subsequent encounter
2-T63.304S	2-T63.304	2-Toxic effect of unspecified spider venom, undetermined, sequela
2-T63.311A	2-T63.311	2-Toxic effect of venom of black widow spider, accidental (unintentional), initial encounter
2-T63.311D	2-T63.311	2-Toxic effect of venom of black widow spider, accidental (unintentional), subsequent encounter
2-T63.311S	2-T63.311	2-Toxic effect of venom of black widow spider, accidental (unintentional), sequela
2-T63.312A	2-T63.312	2-Toxic effect of venom of black widow spider, intentional self-harm, initial encounter
2-T63.312D	2-T63.312	2-Toxic effect of venom of black widow spider, intentional self-harm, subsequent encounter
2-T63.312S	2-T63.312	2-Toxic effect of venom of black widow spider, intentional self-harm, sequela
2-T63.313A	2-T63.313	2-Toxic effect of venom of black widow spider, assault, initial encounter
2-T63.313D	2-T63.313	2-Toxic effect of venom of black widow spider, assault, subsequent encounter
2-T63.313S	2-T63.313	2-Toxic effect of venom of black widow spider, assault, sequela
2-T63.314A	2-T63.314	2-Toxic effect of venom of black widow spider, undetermined, initial encounter
2-T63.314D	2-T63.314	2-Toxic effect of venom of black widow spider, undetermined, subsequent encounter
2-T63.314S	2-T63.314	2-Toxic effect of venom of black widow spider, undetermined, sequela
2-T63.321A	2-T63.321	2-Toxic effect of venom of tarantula, accidental (unintentional), initial encounter
2-T63.321D	2-T63.321	2-Toxic effect of venom of tarantula, accidental (unintentional), subsequent encounter
2-T63.321S	2-T63.321	2-Toxic effect of venom of tarantula, accidental (unintentional), sequela
2-T63.322A	2-T63.322	2-Toxic effect of venom of tarantula, intentional self-harm, initial encounter
2-T63.322D	2-T63.322	2-Toxic effect of venom of tarantula, intentional self-harm, subsequent encounter
2-T63.322S	2-T63.322	2-Toxic effect of venom of tarantula, intentional self-harm, sequela
2-T63.323A	2-T63.323	2-Toxic effect of venom of tarantula, assault, initial encounter
2-T63.323D	2-T63.323	2-Toxic effect of venom of tarantula, assault, subsequent encounter
2-T63.323S	2-T63.323	2-Toxic effect of venom of tarantula, assault, sequela
2-T63.324A	2-T63.324	2-Toxic effect of venom of tarantula, undetermined, initial encounter
2-T63.324D	2-T63.324	2-Toxic effect of venom of tarantula, undetermined, subsequent encounter
2-T63.324S	2-T63.324	2-Toxic effect of venom of tarantula, undetermined, sequela
2-T63.331A	2-T63.331	2-Toxic effect of venom of brown recluse spider, accidental (unintentional), initial encounter
2-T63.331D	2-T63.331	2-Toxic effect of venom of brown recluse spider, accidental (unintentional), subsequent encounter
2-T63.331S	2-T63.331	2-Toxic effect of venom of brown recluse spider, accidental (unintentional), sequela
2-T63.332A	2-T63.332	2-Toxic effect of venom of brown recluse spider, intentional self-harm, initial encounter
2-T63.332D	2-T63.332	2-Toxic effect of venom of brown recluse spider, intentional self-harm, subsequent encounter
2-T63.332S	2-T63.332	2-Toxic effect of venom of brown recluse spider, intentional self-harm, sequela
2-T63.333A	2-T63.333	2-Toxic effect of venom of brown recluse spider, assault, initial encounter
2-T63.333D	2-T63.333	2-Toxic effect of venom of brown recluse spider, assault, subsequent encounter
2-T63.333S	2-T63.333	2-Toxic effect of venom of brown recluse spider, assault, sequela
2-T63.334A	2-T63.334	2-Toxic effect of venom of brown recluse spider, undetermined, initial encounter
2-T63.334D	2-T63.334	2-Toxic effect of venom of brown recluse spider, undetermined, subsequent encounter
2-T63.334S	2-T63.334	2-Toxic effect of venom of brown recluse spider, undetermined, sequela
2-T63.391A	2-T63.391	2-Toxic effect of venom of other spider, accidental (unintentional), initial encounter
2-T63.391D	2-T63.391	2-Toxic effect of venom of other spider, accidental (unintentional), subsequent encounter
2-T63.391S	2-T63.391	2-Toxic effect of venom of other spider, accidental (unintentional), sequela
2-T63.392A	2-T63.392	2-Toxic effect of venom of other spider, intentional self-harm, initial encounter
2-T63.392D	2-T63.392	2-Toxic effect of venom of other spider, intentional self-harm, subsequent encounter
2-T63.392S	2-T63.392	2-Toxic effect of venom of other spider, intentional self-harm, sequela
2-T63.393A	2-T63.393	2-Toxic effect of venom of other spider, assault, initial encounter
2-T63.393D	2-T63.393	2-Toxic effect of venom of other spider, assault, subsequent encounter
2-T63.393S	2-T63.393	2-Toxic effect of venom of other spider, assault, sequela
2-T63.394A	2-T63.394	2-Toxic effect of venom of other spider, undetermined, initial encounter
2-T63.394D	2-T63.394	2-Toxic effect of venom of other spider, undetermined, subsequent encounter
2-T63.394S	2-T63.394	2-Toxic effect of venom of other spider, undetermined, sequela
2-T63.411A	2-T63.411	2-Toxic effect of venom of centipedes and venomous millipedes, accidental (unintentional), initial encounter
2-T63.411D	2-T63.411	2-Toxic effect of venom of centipedes and venomous millipedes, accidental (unintentional), subsequent encounter
2-T63.411S	2-T63.411	2-Toxic effect of venom of centipedes and venomous millipedes, accidental (unintentional), sequela
2-T63.412A	2-T63.412	2-Toxic effect of venom of centipedes and venomous millipedes, intentional self-harm, initial encounter
2-T63.412D	2-T63.412	2-Toxic effect of venom of centipedes and venomous millipedes, intentional self-harm, subsequent encounter
2-T63.412S	2-T63.412	2-Toxic effect of venom of centipedes and venomous millipedes, intentional self-harm, sequela
2-T63.413A	2-T63.413	2-Toxic effect of venom of centipedes and venomous millipedes, assault, initial encounter
2-T63.413D	2-T63.413	2-Toxic effect of venom of centipedes and venomous millipedes, assault, subsequent encounter
2-T63.413S	2-T63.413	2-Toxic effect of venom of centipedes and venomous millipedes, assault, sequela
2-T63.414A	2-T63.414	2-Toxic effect of venom of centipedes and venomous millipedes, undetermined, initial encounter
2-T63.414D	2-T63.414	2-Toxic effect of venom of centipedes and venomous millipedes, undetermined, subsequent encounter
2-T63.414S	2-T63.414	2-Toxic effect of venom of centipedes and venomous millipedes, undetermined, sequela
2-T63.421A	2-T63.421	2-Toxic effect of venom of ants, accidental (unintentional), initial encounter
2-T63.421D	2-T63.421	2-Toxic effect of venom of ants, accidental (unintentional), subsequent encounter
2-T63.421S	2-T63.421	2-Toxic effect of venom of ants, accidental (unintentional), sequela
2-T63.422A	2-T63.422	2-Toxic effect of venom of ants, intentional self-harm, initial encounter
2-T63.422D	2-T63.422	2-Toxic effect of venom of ants, intentional self-harm, subsequent encounter
2-T63.422S	2-T63.422	2-Toxic effect of venom of ants, intentional self-harm, sequela
2-T63.423A	2-T63.423	2-Toxic effect of venom of ants, assault, initial encounter
2-T63.423D	2-T63.423	2-Toxic effect of venom of ants, assault, subsequent encounter
2-T63.423S	2-T63.423	2-Toxic effect of venom of ants, assault, sequela
2-T63.424A	2-T63.424	2-Toxic effect of venom of ants, undetermined, initial encounter
2-T63.424D	2-T63.424	2-Toxic effect of venom of ants, undetermined, subsequent encounter
2-T63.424S	2-T63.424	2-Toxic effect of venom of ants, undetermined, sequela
2-T63.431A	2-T63.431	2-Toxic effect of venom of caterpillars, accidental (unintentional), initial encounter
2-T63.431D	2-T63.431	2-Toxic effect of venom of caterpillars, accidental (unintentional), subsequent encounter
2-T63.431S	2-T63.431	2-Toxic effect of venom of caterpillars, accidental (unintentional), sequela
2-T63.432A	2-T63.432	2-Toxic effect of venom of caterpillars, intentional self-harm, initial encounter
2-T63.432D	2-T63.432	2-Toxic effect of venom of caterpillars, intentional self-harm, subsequent encounter
2-T63.432S	2-T63.432	2-Toxic effect of venom of caterpillars, intentional self-harm, sequela
2-T63.433A	2-T63.433	2-Toxic effect of venom of caterpillars, assault, initial encounter
2-T63.433D	2-T63.433	2-Toxic effect of venom of caterpillars, assault, subsequent encounter
2-T63.433S	2-T63.433	2-Toxic effect of venom of caterpillars, assault, sequela
2-T63.434A	2-T63.434	2-Toxic effect of venom of caterpillars, undetermined, initial encounter
2-T63.434D	2-T63.434	2-Toxic effect of venom of caterpillars, undetermined, subsequent encounter
2-T63.434S	2-T63.434	2-Toxic effect of venom of caterpillars, undetermined, sequela
2-T63.441A	2-T63.441	2-Toxic effect of venom of bees, accidental (unintentional), initial encounter
2-T63.441D	2-T63.441	2-Toxic effect of venom of bees, accidental (unintentional), subsequent encounter
2-T63.441S	2-T63.441	2-Toxic effect of venom of bees, accidental (unintentional), sequela
2-T63.442A	2-T63.442	2-Toxic effect of venom of bees, intentional self-harm, initial encounter
2-T63.442D	2-T63.442	2-Toxic effect of venom of bees, intentional self-harm, subsequent encounter
2-T63.442S	2-T63.442	2-Toxic effect of venom of bees, intentional self-harm, sequela
2-T63.443A	2-T63.443	2-Toxic effect of venom of bees, assault, initial encounter
2-T63.443D	2-T63.443	2-Toxic effect of venom of bees, assault, subsequent encounter
2-T63.443S	2-T63.443	2-Toxic effect of venom of bees, assault, sequela
2-T63.444A	2-T63.444	2-Toxic effect of venom of bees, undetermined, initial encounter
2-T63.444D	2-T63.444	2-Toxic effect of venom of bees, undetermined, subsequent encounter
2-T63.444S	2-T63.444	2-Toxic effect of venom of bees, undetermined, sequela
2-T63.451A	2-T63.451	2-Toxic effect of venom of hornets, accidental (unintentional), initial encounter
2-T63.451D	2-T63.451	2-Toxic effect of venom of hornets, accidental (unintentional), subsequent encounter
2-T63.451S	2-T63.451	2-Toxic effect of venom of hornets, accidental (unintentional), sequela
2-T63.452A	2-T63.452	2-Toxic effect of venom of hornets, intentional self-harm, initial encounter
2-T63.452D	2-T63.452	2-Toxic effect of venom of hornets, intentional self-harm, subsequent encounter
2-T63.452S	2-T63.452	2-Toxic effect of venom of hornets, intentional self-harm, sequela
2-T63.453A	2-T63.453	2-Toxic effect of venom of hornets, assault, initial encounter
2-T63.453D	2-T63.453	2-Toxic effect of venom of hornets, assault, subsequent encounter
2-T63.453S	2-T63.453	2-Toxic effect of venom of hornets, assault, sequela
2-T63.454A	2-T63.454	2-Toxic effect of venom of hornets, undetermined, initial encounter
2-T63.454D	2-T63.454	2-Toxic effect of venom of hornets, undetermined, subsequent encounter
2-T63.454S	2-T63.454	2-Toxic effect of venom of hornets, undetermined, sequela
2-T63.461A	2-T63.461	2-Toxic effect of venom of wasps, accidental (unintentional), initial encounter
2-T63.461D	2-T63.461	2-Toxic effect of venom of wasps, accidental (unintentional), subsequent encounter
2-T63.461S	2-T63.461	2-Toxic effect of venom of wasps, accidental (unintentional), sequela
2-T63.462A	2-T63.462	2-Toxic effect of venom of wasps, intentional self-harm, initial encounter
2-T63.462D	2-T63.462	2-Toxic effect of venom of wasps, intentional self-harm, subsequent encounter
2-T63.462S	2-T63.462	2-Toxic effect of venom of wasps, intentional self-harm, sequela
2-T63.463A	2-T63.463	2-Toxic effect of venom of wasps, assault, initial encounter
2-T63.463D	2-T63.463	2-Toxic effect of venom of wasps, assault, subsequent encounter
2-T63.463S	2-T63.463	2-Toxic effect of venom of wasps, assault, sequela
2-T63.464A	2-T63.464	2-Toxic effect of venom of wasps, undetermined, initial encounter
2-T63.464D	2-T63.464	2-Toxic effect of venom of wasps, undetermined, subsequent encounter
2-T63.464S	2-T63.464	2-Toxic effect of venom of wasps, undetermined, sequela
2-T63.481A	2-T63.481	2-Toxic effect of venom of other arthropod, accidental (unintentional), initial encounter
2-T63.481D	2-T63.481	2-Toxic effect of venom of other arthropod, accidental (unintentional), subsequent encounter
2-T63.481S	2-T63.481	2-Toxic effect of venom of other arthropod, accidental (unintentional), sequela
2-T63.482A	2-T63.482	2-Toxic effect of venom of other arthropod, intentional self-harm, initial encounter
2-T63.482D	2-T63.482	2-Toxic effect of venom of other arthropod, intentional self-harm, subsequent encounter
2-T63.482S	2-T63.482	2-Toxic effect of venom of other arthropod, intentional self-harm, sequela
2-T63.483A	2-T63.483	2-Toxic effect of venom of other arthropod, assault, initial encounter
2-T63.483D	2-T63.483	2-Toxic effect of venom of other arthropod, assault, subsequent encounter
2-T63.483S	2-T63.483	2-Toxic effect of venom of other arthropod, assault, sequela
2-T63.484A	2-T63.484	2-Toxic effect of venom of other arthropod, undetermined, initial encounter
2-T63.484D	2-T63.484	2-Toxic effect of venom of other arthropod, undetermined, subsequent encounter
2-T63.484S	2-T63.484	2-Toxic effect of venom of other arthropod, undetermined, sequela
2-T63.511A	2-T63.511	2-Toxic effect of contact with stingray, accidental (unintentional), initial encounter
2-T63.511D	2-T63.511	2-Toxic effect of contact with stingray, accidental (unintentional), subsequent encounter
2-T63.511S	2-T63.511	2-Toxic effect of contact with stingray, accidental (unintentional), sequela
2-T63.512A	2-T63.512	2-Toxic effect of contact with stingray, intentional self-harm, initial encounter
2-T63.512D	2-T63.512	2-Toxic effect of contact with stingray, intentional self-harm, subsequent encounter
2-T63.512S	2-T63.512	2-Toxic effect of contact with stingray, intentional self-harm, sequela
2-T63.513A	2-T63.513	2-Toxic effect of contact with stingray, assault, initial encounter
2-T63.513D	2-T63.513	2-Toxic effect of contact with stingray, assault, subsequent encounter
2-T63.513S	2-T63.513	2-Toxic effect of contact with stingray, assault, sequela
2-T63.514A	2-T63.514	2-Toxic effect of contact with stingray, undetermined, initial encounter
2-T63.514D	2-T63.514	2-Toxic effect of contact with stingray, undetermined, subsequent encounter
2-T63.514S	2-T63.514	2-Toxic effect of contact with stingray, undetermined, sequela
2-T63.591A	2-T63.591	2-Toxic effect of contact with other venomous fish, accidental (unintentional), initial encounter
2-T63.591D	2-T63.591	2-Toxic effect of contact with other venomous fish, accidental (unintentional), subsequent encounter
2-T63.591S	2-T63.591	2-Toxic effect of contact with other venomous fish, accidental (unintentional), sequela
2-T63.592A	2-T63.592	2-Toxic effect of contact with other venomous fish, intentional self-harm, initial encounter
2-T63.592D	2-T63.592	2-Toxic effect of contact with other venomous fish, intentional self-harm, subsequent encounter
2-T63.592S	2-T63.592	2-Toxic effect of contact with other venomous fish, intentional self-harm, sequela
2-T63.593A	2-T63.593	2-Toxic effect of contact with other venomous fish, assault, initial encounter
2-T63.593D	2-T63.593	2-Toxic effect of contact with other venomous fish, assault, subsequent encounter
2-T63.593S	2-T63.593	2-Toxic effect of contact with other venomous fish, assault, sequela
2-T63.594A	2-T63.594	2-Toxic effect of contact with other venomous fish, undetermined, initial encounter
2-T63.594D	2-T63.594	2-Toxic effect of contact with other venomous fish, undetermined, subsequent encounter
2-T63.594S	2-T63.594	2-Toxic effect of contact with other venomous fish, undetermined, sequela
2-T63.611A	2-T63.611	2-Toxic effect of contact with Portuguese Man-o-war, accidental (unintentional), initial encounter
2-T63.611D	2-T63.611	2-Toxic effect of contact with Portuguese Man-o-war, accidental (unintentional), subsequent encounter
2-T63.611S	2-T63.611	2-Toxic effect of contact with Portuguese Man-o-war, accidental (unintentional), sequela
2-T63.612A	2-T63.612	2-Toxic effect of contact with Portuguese Man-o-war, intentional self-harm, initial encounter
2-T63.612D	2-T63.612	2-Toxic effect of contact with Portuguese Man-o-war, intentional self-harm, subsequent encounter
2-T63.612S	2-T63.612	2-Toxic effect of contact with Portuguese Man-o-war, intentional self-harm, sequela
2-T63.613A	2-T63.613	2-Toxic effect of contact with Portuguese Man-o-war, assault, initial encounter
2-T63.613D	2-T63.613	2-Toxic effect of contact with Portuguese Man-o-war, assault, subsequent encounter
2-T63.613S	2-T63.613	2-Toxic effect of contact with Portuguese Man-o-war, assault, sequela
2-T63.614A	2-T63.614	2-Toxic effect of contact with Portuguese Man-o-war, undetermined, initial encounter
2-T63.614D	2-T63.614	2-Toxic effect of contact with Portuguese Man-o-war, undetermined, subsequent encounter
2-T63.614S	2-T63.614	2-Toxic effect of contact with Portuguese Man-o-war, undetermined, sequela
2-T63.621A	2-T63.621	2-Toxic effect of contact with other jellyfish, accidental (unintentional), initial encounter
2-T63.621D	2-T63.621	2-Toxic effect of contact with other jellyfish, accidental (unintentional), subsequent encounter
2-T63.621S	2-T63.621	2-Toxic effect of contact with other jellyfish, accidental (unintentional), sequela
2-T63.622A	2-T63.622	2-Toxic effect of contact with other jellyfish, intentional self-harm, initial encounter
2-T63.622D	2-T63.622	2-Toxic effect of contact with other jellyfish, intentional self-harm, subsequent encounter
2-T63.622S	2-T63.622	2-Toxic effect of contact with other jellyfish, intentional self-harm, sequela
2-T63.623A	2-T63.623	2-Toxic effect of contact with other jellyfish, assault, initial encounter
2-T63.623D	2-T63.623	2-Toxic effect of contact with other jellyfish, assault, subsequent encounter
2-T63.623S	2-T63.623	2-Toxic effect of contact with other jellyfish, assault, sequela
2-T63.624A	2-T63.624	2-Toxic effect of contact with other jellyfish, undetermined, initial encounter
2-T63.624D	2-T63.624	2-Toxic effect of contact with other jellyfish, undetermined, subsequent encounter
2-T63.624S	2-T63.624	2-Toxic effect of contact with other jellyfish, undetermined, sequela
2-T63.631A	2-T63.631	2-Toxic effect of contact with sea anemone, accidental (unintentional), initial encounter
2-T63.631D	2-T63.631	2-Toxic effect of contact with sea anemone, accidental (unintentional), subsequent encounter
2-T63.631S	2-T63.631	2-Toxic effect of contact with sea anemone, accidental (unintentional), sequela
2-T63.632A	2-T63.632	2-Toxic effect of contact with sea anemone, intentional self-harm, initial encounter
2-T63.632D	2-T63.632	2-Toxic effect of contact with sea anemone, intentional self-harm, subsequent encounter
2-T63.632S	2-T63.632	2-Toxic effect of contact with sea anemone, intentional self-harm, sequela
2-T63.633A	2-T63.633	2-Toxic effect of contact with sea anemone, assault, initial encounter
2-T63.633D	2-T63.633	2-Toxic effect of contact with sea anemone, assault, subsequent encounter
2-T63.633S	2-T63.633	2-Toxic effect of contact with sea anemone, assault, sequela
2-T63.634A	2-T63.634	2-Toxic effect of contact with sea anemone, undetermined, initial encounter
2-T63.634D	2-T63.634	2-Toxic effect of contact with sea anemone, undetermined, subsequent encounter
2-T63.634S	2-T63.634	2-Toxic effect of contact with sea anemone, undetermined, sequela
2-T63.691A	2-T63.691	2-Toxic effect of contact with other venomous marine animals, accidental (unintentional), initial encounter
2-T63.691D	2-T63.691	2-Toxic effect of contact with other venomous marine animals, accidental (unintentional), subsequent encounter
2-T63.691S	2-T63.691	2-Toxic effect of contact with other venomous marine animals, accidental (unintentional), sequela
2-T63.692A	2-T63.692	2-Toxic effect of contact with other venomous marine animals, intentional self-harm, initial encounter
2-T63.692D	2-T63.692	2-Toxic effect of contact with other venomous marine animals, intentional self-harm, subsequent encounter
2-T63.692S	2-T63.692	2-Toxic effect of contact with other venomous marine animals, intentional self-harm, sequela
2-T63.693A	2-T63.693	2-Toxic effect of contact with other venomous marine animals, assault, initial encounter
2-T63.693D	2-T63.693	2-Toxic effect of contact with other venomous marine animals, assault, subsequent encounter
2-T63.693S	2-T63.693	2-Toxic effect of contact with other venomous marine animals, assault, sequela
2-T63.694A	2-T63.694	2-Toxic effect of contact with other venomous marine animals, undetermined, initial encounter
2-T63.694D	2-T63.694	2-Toxic effect of contact with other venomous marine animals, undetermined, subsequent encounter
2-T63.694S	2-T63.694	2-Toxic effect of contact with other venomous marine animals, undetermined, sequela
2-T63.711A	2-T63.711	2-Toxic effect of contact with venomous marine plant, accidental (unintentional), initial encounter
2-T63.711D	2-T63.711	2-Toxic effect of contact with venomous marine plant, accidental (unintentional), subsequent encounter
2-T63.711S	2-T63.711	2-Toxic effect of contact with venomous marine plant, accidental (unintentional), sequela
2-T63.712A	2-T63.712	2-Toxic effect of contact with venomous marine plant, intentional self-harm, initial encounter
2-T63.712D	2-T63.712	2-Toxic effect of contact with venomous marine plant, intentional self-harm, subsequent encounter
2-T63.712S	2-T63.712	2-Toxic effect of contact with venomous marine plant, intentional self-harm, sequela
2-T63.713A	2-T63.713	2-Toxic effect of contact with venomous marine plant, assault, initial encounter
2-T63.713D	2-T63.713	2-Toxic effect of contact with venomous marine plant, assault, subsequent encounter
2-T63.713S	2-T63.713	2-Toxic effect of contact with venomous marine plant, assault, sequela
2-T63.714A	2-T63.714	2-Toxic effect of contact with venomous marine plant, undetermined, initial encounter
2-T63.714D	2-T63.714	2-Toxic effect of contact with venomous marine plant, undetermined, subsequent encounter
2-T63.714S	2-T63.714	2-Toxic effect of contact with venomous marine plant, undetermined, sequela
2-T63.791A	2-T63.791	2-Toxic effect of contact with other venomous plant, accidental (unintentional), initial encounter
2-T63.791D	2-T63.791	2-Toxic effect of contact with other venomous plant, accidental (unintentional), subsequent encounter
2-T63.791S	2-T63.791	2-Toxic effect of contact with other venomous plant, accidental (unintentional), sequela
2-T63.792A	2-T63.792	2-Toxic effect of contact with other venomous plant, intentional self-harm, initial encounter
2-T63.792D	2-T63.792	2-Toxic effect of contact with other venomous plant, intentional self-harm, subsequent encounter
2-T63.792S	2-T63.792	2-Toxic effect of contact with other venomous plant, intentional self-harm, sequela
2-T63.793A	2-T63.793	2-Toxic effect of contact with other venomous plant, assault, initial encounter
2-T63.793D	2-T63.793	2-Toxic effect of contact with other venomous plant, assault, subsequent encounter
2-T63.793S	2-T63.793	2-Toxic effect of contact with other venomous plant, assault, sequela
2-T63.794A	2-T63.794	2-Toxic effect of contact with other venomous plant, undetermined, initial encounter
2-T63.794D	2-T63.794	2-Toxic effect of contact with other venomous plant, undetermined, subsequent encounter
2-T63.794S	2-T63.794	2-Toxic effect of contact with other venomous plant, undetermined, sequela
2-T63.811A	2-T63.811	2-Toxic effect of contact with venomous frog, accidental (unintentional), initial encounter
2-T63.811D	2-T63.811	2-Toxic effect of contact with venomous frog, accidental (unintentional), subsequent encounter
2-T63.811S	2-T63.811	2-Toxic effect of contact with venomous frog, accidental (unintentional), sequela
2-T63.812A	2-T63.812	2-Toxic effect of contact with venomous frog, intentional self-harm, initial encounter
2-T63.812D	2-T63.812	2-Toxic effect of contact with venomous frog, intentional self-harm, subsequent encounter
2-T63.812S	2-T63.812	2-Toxic effect of contact with venomous frog, intentional self-harm, sequela
2-T63.813A	2-T63.813	2-Toxic effect of contact with venomous frog, assault, initial encounter
2-T63.813D	2-T63.813	2-Toxic effect of contact with venomous frog, assault, subsequent encounter
2-T63.813S	2-T63.813	2-Toxic effect of contact with venomous frog, assault, sequela
2-T63.814A	2-T63.814	2-Toxic effect of contact with venomous frog, undetermined, initial encounter
2-T63.814D	2-T63.814	2-Toxic effect of contact with venomous frog, undetermined, subsequent encounter
2-T63.814S	2-T63.814	2-Toxic effect of contact with venomous frog, undetermined, sequela
2-T63.821A	2-T63.821	2-Toxic effect of contact with venomous toad, accidental (unintentional), initial encounter
2-T63.821D	2-T63.821	2-Toxic effect of contact with venomous toad, accidental (unintentional), subsequent encounter
2-T63.821S	2-T63.821	2-Toxic effect of contact with venomous toad, accidental (unintentional), sequela
2-T63.822A	2-T63.822	2-Toxic effect of contact with venomous toad, intentional self-harm, initial encounter
2-T63.822D	2-T63.822	2-Toxic effect of contact with venomous toad, intentional self-harm, subsequent encounter
2-T63.822S	2-T63.822	2-Toxic effect of contact with venomous toad, intentional self-harm, sequela
2-T63.823A	2-T63.823	2-Toxic effect of contact with venomous toad, assault, initial encounter
2-T63.823D	2-T63.823	2-Toxic effect of contact with venomous toad, assault, subsequent encounter
2-T63.823S	2-T63.823	2-Toxic effect of contact with venomous toad, assault, sequela
2-T63.824A	2-T63.824	2-Toxic effect of contact with venomous toad, undetermined, initial encounter
2-T63.824D	2-T63.824	2-Toxic effect of contact with venomous toad, undetermined, subsequent encounter
2-T63.824S	2-T63.824	2-Toxic effect of contact with venomous toad, undetermined, sequela
2-T63.831A	2-T63.831	2-Toxic effect of contact with other venomous amphibian, accidental (unintentional), initial encounter
2-T63.831D	2-T63.831	2-Toxic effect of contact with other venomous amphibian, accidental (unintentional), subsequent encounter
2-T63.831S	2-T63.831	2-Toxic effect of contact with other venomous amphibian, accidental (unintentional), sequela
2-T63.832A	2-T63.832	2-Toxic effect of contact with other venomous amphibian, intentional self-harm, initial encounter
2-T63.832D	2-T63.832	2-Toxic effect of contact with other venomous amphibian, intentional self-harm, subsequent encounter
2-T63.832S	2-T63.832	2-Toxic effect of contact with other venomous amphibian, intentional self-harm, sequela
2-T63.833A	2-T63.833	2-Toxic effect of contact with other venomous amphibian, assault, initial encounter
2-T63.833D	2-T63.833	2-Toxic effect of contact with other venomous amphibian, assault, subsequent encounter
2-T63.833S	2-T63.833	2-Toxic effect of contact with other venomous amphibian, assault, sequela
2-T63.834A	2-T63.834	2-Toxic effect of contact with other venomous amphibian, undetermined, initial encounter
2-T63.834D	2-T63.834	2-Toxic effect of contact with other venomous amphibian, undetermined, subsequent encounter
2-T63.834S	2-T63.834	2-Toxic effect of contact with other venomous amphibian, undetermined, sequela
2-T63.891A	2-T63.891	2-Toxic effect of contact with other venomous animals, accidental (unintentional), initial encounter
2-T63.891D	2-T63.891	2-Toxic effect of contact with other venomous animals, accidental (unintentional), subsequent encounter
2-T63.891S	2-T63.891	2-Toxic effect of contact with other venomous animals, accidental (unintentional), sequela
2-T63.892A	2-T63.892	2-Toxic effect of contact with other venomous animals, intentional self-harm, initial encounter
2-T63.892D	2-T63.892	2-Toxic effect of contact with other venomous animals, intentional self-harm, subsequent encounter
2-T63.892S	2-T63.892	2-Toxic effect of contact with other venomous animals, intentional self-harm, sequela
2-T63.893A	2-T63.893	2-Toxic effect of contact with other venomous animals, assault, initial encounter
2-T63.893D	2-T63.893	2-Toxic effect of contact with other venomous animals, assault, subsequent encounter
2-T63.893S	2-T63.893	2-Toxic effect of contact with other venomous animals, assault, sequela
2-T63.894A	2-T63.894	2-Toxic effect of contact with other venomous animals, undetermined, initial encounter
2-T63.894D	2-T63.894	2-Toxic effect of contact with other venomous animals, undetermined, subsequent encounter
2-T63.894S	2-T63.894	2-Toxic effect of contact with other venomous animals, undetermined, sequela
2-T63.91XA	2-T63.91	2-Toxic effect of contact with unspecified venomous animal, accidental (unintentional), initial encounter
2-T63.91XD	2-T63.91	2-Toxic effect of contact with unspecified venomous animal, accidental (unintentional), subsequent encounter
2-T63.91XS	2-T63.91	2-Toxic effect of contact with unspecified venomous animal, accidental (unintentional), sequela
2-T63.92XA	2-T63.92	2-Toxic effect of contact with unspecified venomous animal, intentional self-harm, initial encounter
2-T63.92XD	2-T63.92	2-Toxic effect of contact with unspecified venomous animal, intentional self-harm, subsequent encounter
2-T63.92XS	2-T63.92	2-Toxic effect of contact with unspecified venomous animal, intentional self-harm, sequela
2-T63.93XA	2-T63.93	2-Toxic effect of contact with unspecified venomous animal, assault, initial encounter
2-T63.93XD	2-T63.93	2-Toxic effect of contact with unspecified venomous animal, assault, subsequent encounter
2-T63.93XS	2-T63.93	2-Toxic effect of contact with unspecified venomous animal, assault, sequela
2-T63.94XA	2-T63.94	2-Toxic effect of contact with unspecified venomous animal, undetermined, initial encounter
2-T63.94XD	2-T63.94	2-Toxic effect of contact with unspecified venomous animal, undetermined, subsequent encounter
2-T63.94XS	2-T63.94	2-Toxic effect of contact with unspecified venomous animal, undetermined, sequela
2-T64.01XA	2-T64.01	2-Toxic effect of aflatoxin, accidental (unintentional), initial encounter
2-T64.01XD	2-T64.01	2-Toxic effect of aflatoxin, accidental (unintentional), subsequent encounter
2-T64.01XS	2-T64.01	2-Toxic effect of aflatoxin, accidental (unintentional), sequela
2-T64.02XA	2-T64.02	2-Toxic effect of aflatoxin, intentional self-harm, initial encounter
2-T64.02XD	2-T64.02	2-Toxic effect of aflatoxin, intentional self-harm, subsequent encounter
2-T64.02XS	2-T64.02	2-Toxic effect of aflatoxin, intentional self-harm, sequela
2-T64.03XA	2-T64.03	2-Toxic effect of aflatoxin, assault, initial encounter
2-T64.03XD	2-T64.03	2-Toxic effect of aflatoxin, assault, subsequent encounter
2-T64.03XS	2-T64.03	2-Toxic effect of aflatoxin, assault, sequela
2-T64.04XA	2-T64.04	2-Toxic effect of aflatoxin, undetermined, initial encounter
2-T64.04XD	2-T64.04	2-Toxic effect of aflatoxin, undetermined, subsequent encounter
2-T64.04XS	2-T64.04	2-Toxic effect of aflatoxin, undetermined, sequela
2-T64.81XA	2-T64.81	2-Toxic effect of other mycotoxin food contaminants, accidental (unintentional), initial encounter
2-T64.81XD	2-T64.81	2-Toxic effect of other mycotoxin food contaminants, accidental (unintentional), subsequent encounter
2-T64.81XS	2-T64.81	2-Toxic effect of other mycotoxin food contaminants, accidental (unintentional), sequela
2-T64.82XA	2-T64.82	2-Toxic effect of other mycotoxin food contaminants, intentional self-harm, initial encounter
2-T64.82XD	2-T64.82	2-Toxic effect of other mycotoxin food contaminants, intentional self-harm, subsequent encounter
2-T64.82XS	2-T64.82	2-Toxic effect of other mycotoxin food contaminants, intentional self-harm, sequela
2-T64.83XA	2-T64.83	2-Toxic effect of other mycotoxin food contaminants, assault, initial encounter
2-T64.83XD	2-T64.83	2-Toxic effect of other mycotoxin food contaminants, assault, subsequent encounter
2-T64.83XS	2-T64.83	2-Toxic effect of other mycotoxin food contaminants, assault, sequela
2-T64.84XA	2-T64.84	2-Toxic effect of other mycotoxin food contaminants, undetermined, initial encounter
2-T64.84XD	2-T64.84	2-Toxic effect of other mycotoxin food contaminants, undetermined, subsequent encounter
2-T64.84XS	2-T64.84	2-Toxic effect of other mycotoxin food contaminants, undetermined, sequela
2-T65.0X1A	2-T65.0X1	2-Toxic effect of cyanides, accidental (unintentional), initial encounter
2-T65.0X1D	2-T65.0X1	2-Toxic effect of cyanides, accidental (unintentional), subsequent encounter
2-T65.0X1S	2-T65.0X1	2-Toxic effect of cyanides, accidental (unintentional), sequela
2-T65.0X2A	2-T65.0X2	2-Toxic effect of cyanides, intentional self-harm, initial encounter
2-T65.0X2D	2-T65.0X2	2-Toxic effect of cyanides, intentional self-harm, subsequent encounter
2-T65.0X2S	2-T65.0X2	2-Toxic effect of cyanides, intentional self-harm, sequela
2-T65.0X3A	2-T65.0X3	2-Toxic effect of cyanides, assault, initial encounter
2-T65.0X3D	2-T65.0X3	2-Toxic effect of cyanides, assault, subsequent encounter
2-T65.0X3S	2-T65.0X3	2-Toxic effect of cyanides, assault, sequela
2-T65.0X4A	2-T65.0X4	2-Toxic effect of cyanides, undetermined, initial encounter
2-T65.0X4D	2-T65.0X4	2-Toxic effect of cyanides, undetermined, subsequent encounter
2-T65.0X4S	2-T65.0X4	2-Toxic effect of cyanides, undetermined, sequela
2-T65.1X1A	2-T65.1X1	2-Toxic effect of strychnine and its salts, accidental (unintentional), initial encounter
2-T65.1X1D	2-T65.1X1	2-Toxic effect of strychnine and its salts, accidental (unintentional), subsequent encounter
2-T65.1X1S	2-T65.1X1	2-Toxic effect of strychnine and its salts, accidental (unintentional), sequela
2-T65.1X2A	2-T65.1X2	2-Toxic effect of strychnine and its salts, intentional self-harm, initial encounter
2-T65.1X2D	2-T65.1X2	2-Toxic effect of strychnine and its salts, intentional self-harm, subsequent encounter
2-T65.1X2S	2-T65.1X2	2-Toxic effect of strychnine and its salts, intentional self-harm, sequela
2-T65.1X3A	2-T65.1X3	2-Toxic effect of strychnine and its salts, assault, initial encounter
2-T65.1X3D	2-T65.1X3	2-Toxic effect of strychnine and its salts, assault, subsequent encounter
2-T65.1X3S	2-T65.1X3	2-Toxic effect of strychnine and its salts, assault, sequela
2-T65.1X4A	2-T65.1X4	2-Toxic effect of strychnine and its salts, undetermined, initial encounter
2-T65.1X4D	2-T65.1X4	2-Toxic effect of strychnine and its salts, undetermined, subsequent encounter
2-T65.1X4S	2-T65.1X4	2-Toxic effect of strychnine and its salts, undetermined, sequela
2-T65.211A	2-T65.211	2-Toxic effect of chewing tobacco, accidental (unintentional), initial encounter
2-T65.211D	2-T65.211	2-Toxic effect of chewing tobacco, accidental (unintentional), subsequent encounter
2-T65.211S	2-T65.211	2-Toxic effect of chewing tobacco, accidental (unintentional), sequela
2-T65.212A	2-T65.212	2-Toxic effect of chewing tobacco, intentional self-harm, initial encounter
2-T65.212D	2-T65.212	2-Toxic effect of chewing tobacco, intentional self-harm, subsequent encounter
2-T65.212S	2-T65.212	2-Toxic effect of chewing tobacco, intentional self-harm, sequela
2-T65.213A	2-T65.213	2-Toxic effect of chewing tobacco, assault, initial encounter
2-T65.213D	2-T65.213	2-Toxic effect of chewing tobacco, assault, subsequent encounter
2-T65.213S	2-T65.213	2-Toxic effect of chewing tobacco, assault, sequela
2-T65.214A	2-T65.214	2-Toxic effect of chewing tobacco, undetermined, initial encounter
2-T65.214D	2-T65.214	2-Toxic effect of chewing tobacco, undetermined, subsequent encounter
2-T65.214S	2-T65.214	2-Toxic effect of chewing tobacco, undetermined, sequela
2-T65.221A	2-T65.221	2-Toxic effect of tobacco cigarettes, accidental (unintentional), initial encounter
2-T65.221D	2-T65.221	2-Toxic effect of tobacco cigarettes, accidental (unintentional), subsequent encounter
2-T65.221S	2-T65.221	2-Toxic effect of tobacco cigarettes, accidental (unintentional), sequela
2-T65.222A	2-T65.222	2-Toxic effect of tobacco cigarettes, intentional self-harm, initial encounter
2-T65.222D	2-T65.222	2-Toxic effect of tobacco cigarettes, intentional self-harm, subsequent encounter
2-T65.222S	2-T65.222	2-Toxic effect of tobacco cigarettes, intentional self-harm, sequela
2-T65.223A	2-T65.223	2-Toxic effect of tobacco cigarettes, assault, initial encounter
2-T65.223D	2-T65.223	2-Toxic effect of tobacco cigarettes, assault, subsequent encounter
2-T65.223S	2-T65.223	2-Toxic effect of tobacco cigarettes, assault, sequela
2-T65.224A	2-T65.224	2-Toxic effect of tobacco cigarettes, undetermined, initial encounter
2-T65.224D	2-T65.224	2-Toxic effect of tobacco cigarettes, undetermined, subsequent encounter
2-T65.224S	2-T65.224	2-Toxic effect of tobacco cigarettes, undetermined, sequela
2-T65.291A	2-T65.291	2-Toxic effect of other tobacco and nicotine, accidental (unintentional), initial encounter
2-T65.291D	2-T65.291	2-Toxic effect of other tobacco and nicotine, accidental (unintentional), subsequent encounter
2-T65.291S	2-T65.291	2-Toxic effect of other tobacco and nicotine, accidental (unintentional), sequela
2-T65.292A	2-T65.292	2-Toxic effect of other tobacco and nicotine, intentional self-harm, initial encounter
2-T65.292D	2-T65.292	2-Toxic effect of other tobacco and nicotine, intentional self-harm, subsequent encounter
2-T65.292S	2-T65.292	2-Toxic effect of other tobacco and nicotine, intentional self-harm, sequela
2-T65.293A	2-T65.293	2-Toxic effect of other tobacco and nicotine, assault, initial encounter
2-T65.293D	2-T65.293	2-Toxic effect of other tobacco and nicotine, assault, subsequent encounter
2-T65.293S	2-T65.293	2-Toxic effect of other tobacco and nicotine, assault, sequela
2-T65.294A	2-T65.294	2-Toxic effect of other tobacco and nicotine, undetermined, initial encounter
2-T65.294D	2-T65.294	2-Toxic effect of other tobacco and nicotine, undetermined, subsequent encounter
2-T65.294S	2-T65.294	2-Toxic effect of other tobacco and nicotine, undetermined, sequela
2-T65.3X1A	2-T65.3X1	2-Toxic effect of nitroderivatives and aminoderivatives of benzene and its homologues, accidental (unintentional), initial encounter
2-T65.3X1D	2-T65.3X1	2-Toxic effect of nitroderivatives and aminoderivatives of benzene and its homologues, accidental (unintentional), subsequent encounter
2-T65.3X1S	2-T65.3X1	2-Toxic effect of nitroderivatives and aminoderivatives of benzene and its homologues, accidental (unintentional), sequela
2-T65.3X2A	2-T65.3X2	2-Toxic effect of nitroderivatives and aminoderivatives of benzene and its homologues, intentional self-harm, initial encounter
2-T65.3X2D	2-T65.3X2	2-Toxic effect of nitroderivatives and aminoderivatives of benzene and its homologues, intentional self-harm, subsequent encounter
2-T65.3X2S	2-T65.3X2	2-Toxic effect of nitroderivatives and aminoderivatives of benzene and its homologues, intentional self-harm, sequela
2-T65.3X3A	2-T65.3X3	2-Toxic effect of nitroderivatives and aminoderivatives of benzene and its homologues, assault, initial encounter
2-T65.3X3D	2-T65.3X3	2-Toxic effect of nitroderivatives and aminoderivatives of benzene and its homologues, assault, subsequent encounter
2-T65.3X3S	2-T65.3X3	2-Toxic effect of nitroderivatives and aminoderivatives of benzene and its homologues, assault, sequela
2-T65.3X4A	2-T65.3X4	2-Toxic effect of nitroderivatives and aminoderivatives of benzene and its homologues, undetermined, initial encounter
2-T65.3X4D	2-T65.3X4	2-Toxic effect of nitroderivatives and aminoderivatives of benzene and its homologues, undetermined, subsequent encounter
2-T65.3X4S	2-T65.3X4	2-Toxic effect of nitroderivatives and aminoderivatives of benzene and its homologues, undetermined, sequela
2-T65.4X1A	2-T65.4X1	2-Toxic effect of carbon disulfide, accidental (unintentional), initial encounter
2-T65.4X1D	2-T65.4X1	2-Toxic effect of carbon disulfide, accidental (unintentional), subsequent encounter
2-T65.4X1S	2-T65.4X1	2-Toxic effect of carbon disulfide, accidental (unintentional), sequela
2-T65.4X2A	2-T65.4X2	2-Toxic effect of carbon disulfide, intentional self-harm, initial encounter
2-T65.4X2D	2-T65.4X2	2-Toxic effect of carbon disulfide, intentional self-harm, subsequent encounter
2-T65.4X2S	2-T65.4X2	2-Toxic effect of carbon disulfide, intentional self-harm, sequela
2-T65.4X3A	2-T65.4X3	2-Toxic effect of carbon disulfide, assault, initial encounter
2-T65.4X3D	2-T65.4X3	2-Toxic effect of carbon disulfide, assault, subsequent encounter
2-T65.4X3S	2-T65.4X3	2-Toxic effect of carbon disulfide, assault, sequela
2-T65.4X4A	2-T65.4X4	2-Toxic effect of carbon disulfide, undetermined, initial encounter
2-T65.4X4D	2-T65.4X4	2-Toxic effect of carbon disulfide, undetermined, subsequent encounter
2-T65.4X4S	2-T65.4X4	2-Toxic effect of carbon disulfide, undetermined, sequela
2-T65.5X1A	2-T65.5X1	2-Toxic effect of nitroglycerin and other nitric acids and esters, accidental (unintentional), initial encounter
2-T65.5X1D	2-T65.5X1	2-Toxic effect of nitroglycerin and other nitric acids and esters, accidental (unintentional), subsequent encounter
2-T65.5X1S	2-T65.5X1	2-Toxic effect of nitroglycerin and other nitric acids and esters, accidental (unintentional), sequela
2-T65.5X2A	2-T65.5X2	2-Toxic effect of nitroglycerin and other nitric acids and esters, intentional self-harm, initial encounter
2-T65.5X2D	2-T65.5X2	2-Toxic effect of nitroglycerin and other nitric acids and esters, intentional self-harm, subsequent encounter
2-T65.5X2S	2-T65.5X2	2-Toxic effect of nitroglycerin and other nitric acids and esters, intentional self-harm, sequela
2-T65.5X3A	2-T65.5X3	2-Toxic effect of nitroglycerin and other nitric acids and esters, assault, initial encounter
2-T65.5X3D	2-T65.5X3	2-Toxic effect of nitroglycerin and other nitric acids and esters, assault, subsequent encounter
2-T65.5X3S	2-T65.5X3	2-Toxic effect of nitroglycerin and other nitric acids and esters, assault, sequela
2-T65.5X4A	2-T65.5X4	2-Toxic effect of nitroglycerin and other nitric acids and esters, undetermined, initial encounter
2-T65.5X4D	2-T65.5X4	2-Toxic effect of nitroglycerin and other nitric acids and esters, undetermined, subsequent encounter
2-T65.5X4S	2-T65.5X4	2-Toxic effect of nitroglycerin and other nitric acids and esters, undetermined, sequela
2-T65.6X1A	2-T65.6X1	2-Toxic effect of paints and dyes, not elsewhere classified, accidental (unintentional), initial encounter
2-T65.6X1D	2-T65.6X1	2-Toxic effect of paints and dyes, not elsewhere classified, accidental (unintentional), subsequent encounter
2-T65.6X1S	2-T65.6X1	2-Toxic effect of paints and dyes, not elsewhere classified, accidental (unintentional), sequela
2-T65.6X2A	2-T65.6X2	2-Toxic effect of paints and dyes, not elsewhere classified, intentional self-harm, initial encounter
2-T65.6X2D	2-T65.6X2	2-Toxic effect of paints and dyes, not elsewhere classified, intentional self-harm, subsequent encounter
2-T65.6X2S	2-T65.6X2	2-Toxic effect of paints and dyes, not elsewhere classified, intentional self-harm, sequela
2-T65.6X3A	2-T65.6X3	2-Toxic effect of paints and dyes, not elsewhere classified, assault, initial encounter
2-T65.6X3D	2-T65.6X3	2-Toxic effect of paints and dyes, not elsewhere classified, assault, subsequent encounter
2-T65.6X3S	2-T65.6X3	2-Toxic effect of paints and dyes, not elsewhere classified, assault, sequela
2-T65.6X4A	2-T65.6X4	2-Toxic effect of paints and dyes, not elsewhere classified, undetermined, initial encounter
2-T65.6X4D	2-T65.6X4	2-Toxic effect of paints and dyes, not elsewhere classified, undetermined, subsequent encounter
2-T65.6X4S	2-T65.6X4	2-Toxic effect of paints and dyes, not elsewhere classified, undetermined, sequela
2-T65.811A	2-T65.811	2-Toxic effect of latex, accidental (unintentional), initial encounter
2-T65.811D	2-T65.811	2-Toxic effect of latex, accidental (unintentional), subsequent encounter
2-T65.811S	2-T65.811	2-Toxic effect of latex, accidental (unintentional), sequela
2-T65.812A	2-T65.812	2-Toxic effect of latex, intentional self-harm, initial encounter
2-T65.812D	2-T65.812	2-Toxic effect of latex, intentional self-harm, subsequent encounter
2-T65.812S	2-T65.812	2-Toxic effect of latex, intentional self-harm, sequela
2-T65.813A	2-T65.813	2-Toxic effect of latex, assault, initial encounter
2-T65.813D	2-T65.813	2-Toxic effect of latex, assault, subsequent encounter
2-T65.813S	2-T65.813	2-Toxic effect of latex, assault, sequela
2-T65.814A	2-T65.814	2-Toxic effect of latex, undetermined, initial encounter
2-T65.814D	2-T65.814	2-Toxic effect of latex, undetermined, subsequent encounter
2-T65.814S	2-T65.814	2-Toxic effect of latex, undetermined, sequela
2-T65.821A	2-T65.821	2-Toxic effect of harmful algae and algae toxins, accidental (unintentional), initial encounter
2-T65.821D	2-T65.821	2-Toxic effect of harmful algae and algae toxins, accidental (unintentional), subsequent encounter
2-T65.821S	2-T65.821	2-Toxic effect of harmful algae and algae toxins, accidental (unintentional), sequela
2-T65.822A	2-T65.822	2-Toxic effect of harmful algae and algae toxins, intentional self-harm, initial encounter
2-T65.822D	2-T65.822	2-Toxic effect of harmful algae and algae toxins, intentional self-harm, subsequent encounter
2-T65.822S	2-T65.822	2-Toxic effect of harmful algae and algae toxins, intentional self-harm, sequela
2-T65.823A	2-T65.823	2-Toxic effect of harmful algae and algae toxins, assault, initial encounter
2-T65.823D	2-T65.823	2-Toxic effect of harmful algae and algae toxins, assault, subsequent encounter
2-T65.823S	2-T65.823	2-Toxic effect of harmful algae and algae toxins, assault, sequela
2-T65.824A	2-T65.824	2-Toxic effect of harmful algae and algae toxins, undetermined, initial encounter
2-T65.824D	2-T65.824	2-Toxic effect of harmful algae and algae toxins, undetermined, subsequent encounter
2-T65.824S	2-T65.824	2-Toxic effect of harmful algae and algae toxins, undetermined, sequela
2-T65.831A	2-T65.831	2-Toxic effect of fiberglass, accidental (unintentional), initial encounter
2-T65.831D	2-T65.831	2-Toxic effect of fiberglass, accidental (unintentional), subsequent encounter
2-T65.831S	2-T65.831	2-Toxic effect of fiberglass, accidental (unintentional), sequela
2-T65.832A	2-T65.832	2-Toxic effect of fiberglass, intentional self-harm, initial encounter
2-T65.832D	2-T65.832	2-Toxic effect of fiberglass, intentional self-harm, subsequent encounter
2-T65.832S	2-T65.832	2-Toxic effect of fiberglass, intentional self-harm, sequela
2-T65.833A	2-T65.833	2-Toxic effect of fiberglass, assault, initial encounter
2-T65.833D	2-T65.833	2-Toxic effect of fiberglass, assault, subsequent encounter
2-T65.833S	2-T65.833	2-Toxic effect of fiberglass, assault, sequela
2-T65.834A	2-T65.834	2-Toxic effect of fiberglass, undetermined, initial encounter
2-T65.834D	2-T65.834	2-Toxic effect of fiberglass, undetermined, subsequent encounter
2-T65.834S	2-T65.834	2-Toxic effect of fiberglass, undetermined, sequela
2-T65.891A	2-T65.891	2-Toxic effect of other specified substances, accidental (unintentional), initial encounter
2-T65.891D	2-T65.891	2-Toxic effect of other specified substances, accidental (unintentional), subsequent encounter
2-T65.891S	2-T65.891	2-Toxic effect of other specified substances, accidental (unintentional), sequela
2-T65.892A	2-T65.892	2-Toxic effect of other specified substances, intentional self-harm, initial encounter
2-T65.892D	2-T65.892	2-Toxic effect of other specified substances, intentional self-harm, subsequent encounter
2-T65.892S	2-T65.892	2-Toxic effect of other specified substances, intentional self-harm, sequela
2-T65.893A	2-T65.893	2-Toxic effect of other specified substances, assault, initial encounter
2-T65.893D	2-T65.893	2-Toxic effect of other specified substances, assault, subsequent encounter
2-T65.893S	2-T65.893	2-Toxic effect of other specified substances, assault, sequela
2-T65.894A	2-T65.894	2-Toxic effect of other specified substances, undetermined, initial encounter
2-T65.894D	2-T65.894	2-Toxic effect of other specified substances, undetermined, subsequent encounter
2-T65.894S	2-T65.894	2-Toxic effect of other specified substances, undetermined, sequela
2-T65.91XA	2-T65.91	2-Toxic effect of unspecified substance, accidental (unintentional), initial encounter
2-T65.91XD	2-T65.91	2-Toxic effect of unspecified substance, accidental (unintentional), subsequent encounter
2-T65.91XS	2-T65.91	2-Toxic effect of unspecified substance, accidental (unintentional), sequela
2-T65.92XA	2-T65.92	2-Toxic effect of unspecified substance, intentional self-harm, initial encounter
2-T65.92XD	2-T65.92	2-Toxic effect of unspecified substance, intentional self-harm, subsequent encounter
2-T65.92XS	2-T65.92	2-Toxic effect of unspecified substance, intentional self-harm, sequela
2-T65.93XA	2-T65.93	2-Toxic effect of unspecified substance, assault, initial encounter
2-T65.93XD	2-T65.93	2-Toxic effect of unspecified substance, assault, subsequent encounter
2-T65.93XS	2-T65.93	2-Toxic effect of unspecified substance, assault, sequela
2-T65.94XA	2-T65.94	2-Toxic effect of unspecified substance, undetermined, initial encounter
2-T65.94XD	2-T65.94	2-Toxic effect of unspecified substance, undetermined, subsequent encounter
2-T65.94XS	2-T65.94	2-Toxic effect of unspecified substance, undetermined, sequela
2-T66.XXXA	2-T66	2-Radiation sickness, unspecified, initial encounter
2-T66.XXXD	2-T66	2-Radiation sickness, unspecified, subsequent encounter
2-T66.XXXS	2-T66	2-Radiation sickness, unspecified, sequela
2-T67.01XA	2-T67.01	2-Heatstroke and sunstroke, initial encounter
2-T67.01XD	2-T67.01	2-Heatstroke and sunstroke, subsequent encounter
2-T67.01XS	2-T67.01	2-Heatstroke and sunstroke, sequela
2-T67.02XA	2-T67.02	2-Exertional heatstroke, initial encounter
2-T67.02XD	2-T67.02	2-Exertional heatstroke, subsequent encounter
2-T67.02XS	2-T67.02	2-Exertional heatstroke, sequela
2-T67.09XA	2-T67.09	2-Other heatstroke and sunstroke, initial encounter
2-T67.09XD	2-T67.09	2-Other heatstroke and sunstroke, subsequent encounter
2-T67.09XS	2-T67.09	2-Other heatstroke and sunstroke, sequela
2-T67.1XXA	2-T67.1	2-Heat syncope, initial encounter
2-T67.1XXD	2-T67.1	2-Heat syncope, subsequent encounter
2-T67.1XXS	2-T67.1	2-Heat syncope, sequela
2-T67.2XXA	2-T67.2	2-Heat cramp, initial encounter
2-T67.2XXD	2-T67.2	2-Heat cramp, subsequent encounter
2-T67.2XXS	2-T67.2	2-Heat cramp, sequela
2-T67.3XXA	2-T67.3	2-Heat exhaustion, anhydrotic, initial encounter
2-T67.3XXD	2-T67.3	2-Heat exhaustion, anhydrotic, subsequent encounter
2-T67.3XXS	2-T67.3	2-Heat exhaustion, anhydrotic, sequela
2-T67.4XXA	2-T67.4	2-Heat exhaustion due to salt depletion, initial encounter
2-T67.4XXD	2-T67.4	2-Heat exhaustion due to salt depletion, subsequent encounter
2-T67.4XXS	2-T67.4	2-Heat exhaustion due to salt depletion, sequela
2-T67.5XXA	2-T67.5	2-Heat exhaustion, unspecified, initial encounter
2-T67.5XXD	2-T67.5	2-Heat exhaustion, unspecified, subsequent encounter
2-T67.5XXS	2-T67.5	2-Heat exhaustion, unspecified, sequela
2-T67.6XXA	2-T67.6	2-Heat fatigue, transient, initial encounter
2-T67.6XXD	2-T67.6	2-Heat fatigue, transient, subsequent encounter
2-T67.6XXS	2-T67.6	2-Heat fatigue, transient, sequela
2-T67.7XXA	2-T67.7	2-Heat edema, initial encounter
2-T67.7XXD	2-T67.7	2-Heat edema, subsequent encounter
2-T67.7XXS	2-T67.7	2-Heat edema, sequela
2-T67.8XXA	2-T67.8	2-Other effects of heat and light, initial encounter
2-T67.8XXD	2-T67.8	2-Other effects of heat and light, subsequent encounter
2-T67.8XXS	2-T67.8	2-Other effects of heat and light, sequela
2-T67.9XXA	2-T67.9	2-Effect of heat and light, unspecified, initial encounter
2-T67.9XXD	2-T67.9	2-Effect of heat and light, unspecified, subsequent encounter
2-T67.9XXS	2-T67.9	2-Effect of heat and light, unspecified, sequela
2-T68.XXXA	2-T68	2-Hypothermia, initial encounter
2-T68.XXXD	2-T68	2-Hypothermia, subsequent encounter
2-T68.XXXS	2-T68	2-Hypothermia, sequela
2-T69.011A	2-T69.011	2-Immersion hand, right hand, initial encounter
2-T69.011D	2-T69.011	2-Immersion hand, right hand, subsequent encounter
2-T69.011S	2-T69.011	2-Immersion hand, right hand, sequela
2-T69.012A	2-T69.012	2-Immersion hand, left hand, initial encounter
2-T69.012D	2-T69.012	2-Immersion hand, left hand, subsequent encounter
2-T69.012S	2-T69.012	2-Immersion hand, left hand, sequela
2-T69.019A	2-T69.019	2-Immersion hand, unspecified hand, initial encounter
2-T69.019D	2-T69.019	2-Immersion hand, unspecified hand, subsequent encounter
2-T69.019S	2-T69.019	2-Immersion hand, unspecified hand, sequela
2-T69.021A	2-T69.021	2-Immersion foot, right foot, initial encounter
2-T69.021D	2-T69.021	2-Immersion foot, right foot, subsequent encounter
2-T69.021S	2-T69.021	2-Immersion foot, right foot, sequela
2-T69.022A	2-T69.022	2-Immersion foot, left foot, initial encounter
2-T69.022D	2-T69.022	2-Immersion foot, left foot, subsequent encounter
2-T69.022S	2-T69.022	2-Immersion foot, left foot, sequela
2-T69.029A	2-T69.029	2-Immersion foot, unspecified foot, initial encounter
2-T69.029D	2-T69.029	2-Immersion foot, unspecified foot, subsequent encounter
2-T69.029S	2-T69.029	2-Immersion foot, unspecified foot, sequela
2-T69.1XXA	2-T69.1	2-Chilblains, initial encounter
2-T69.1XXD	2-T69.1	2-Chilblains, subsequent encounter
2-T69.1XXS	2-T69.1	2-Chilblains, sequela
2-T69.8XXA	2-T69.8	2-Other specified effects of reduced temperature, initial encounter
2-T69.8XXD	2-T69.8	2-Other specified effects of reduced temperature, subsequent encounter
2-T69.8XXS	2-T69.8	2-Other specified effects of reduced temperature, sequela
2-T69.9XXA	2-T69.9	2-Effect of reduced temperature, unspecified, initial encounter
2-T69.9XXD	2-T69.9	2-Effect of reduced temperature, unspecified, subsequent encounter
2-T69.9XXS	2-T69.9	2-Effect of reduced temperature, unspecified, sequela
2-T70.0XXA	2-T70.0	2-Otitic barotrauma, initial encounter
2-T70.0XXD	2-T70.0	2-Otitic barotrauma, subsequent encounter
2-T70.0XXS	2-T70.0	2-Otitic barotrauma, sequela
2-T70.1XXA	2-T70.1	2-Sinus barotrauma, initial encounter
2-T70.1XXD	2-T70.1	2-Sinus barotrauma, subsequent encounter
2-T70.1XXS	2-T70.1	2-Sinus barotrauma, sequela
2-T70.20XA	2-T70.20	2-Unspecified effects of high altitude, initial encounter
2-T70.20XD	2-T70.20	2-Unspecified effects of high altitude, subsequent encounter
2-T70.20XS	2-T70.20	2-Unspecified effects of high altitude, sequela
2-T70.29XA	2-T70.29	2-Other effects of high altitude, initial encounter
2-T70.29XD	2-T70.29	2-Other effects of high altitude, subsequent encounter
2-T70.29XS	2-T70.29	2-Other effects of high altitude, sequela
2-T70.3XXA	2-T70.3	2-Caisson disease [decompression sickness], initial encounter
2-T70.3XXD	2-T70.3	2-Caisson disease [decompression sickness], subsequent encounter
2-T70.3XXS	2-T70.3	2-Caisson disease [decompression sickness], sequela
2-T70.4XXA	2-T70.4	2-Effects of high-pressure fluids, initial encounter
2-T70.4XXD	2-T70.4	2-Effects of high-pressure fluids, subsequent encounter
2-T70.4XXS	2-T70.4	2-Effects of high-pressure fluids, sequela
2-T70.8XXA	2-T70.8	2-Other effects of air pressure and water pressure, initial encounter
2-T70.8XXD	2-T70.8	2-Other effects of air pressure and water pressure, subsequent encounter
2-T70.8XXS	2-T70.8	2-Other effects of air pressure and water pressure, sequela
2-T70.9XXA	2-T70.9	2-Effect of air pressure and water pressure, unspecified, initial encounter
2-T70.9XXD	2-T70.9	2-Effect of air pressure and water pressure, unspecified, subsequent encounter
2-T70.9XXS	2-T70.9	2-Effect of air pressure and water pressure, unspecified, sequela
2-T71.111A	2-T71.111	2-Asphyxiation due to smothering under pillow, accidental, initial encounter
2-T71.111D	2-T71.111	2-Asphyxiation due to smothering under pillow, accidental, subsequent encounter
2-T71.111S	2-T71.111	2-Asphyxiation due to smothering under pillow, accidental, sequela
2-T71.112A	2-T71.112	2-Asphyxiation due to smothering under pillow, intentional self-harm, initial encounter
2-T71.112D	2-T71.112	2-Asphyxiation due to smothering under pillow, intentional self-harm, subsequent encounter
2-T71.112S	2-T71.112	2-Asphyxiation due to smothering under pillow, intentional self-harm, sequela
2-T71.113A	2-T71.113	2-Asphyxiation due to smothering under pillow, assault, initial encounter
2-T71.113D	2-T71.113	2-Asphyxiation due to smothering under pillow, assault, subsequent encounter
2-T71.113S	2-T71.113	2-Asphyxiation due to smothering under pillow, assault, sequela
2-T71.114A	2-T71.114	2-Asphyxiation due to smothering under pillow, undetermined, initial encounter
2-T71.114D	2-T71.114	2-Asphyxiation due to smothering under pillow, undetermined, subsequent encounter
2-T71.114S	2-T71.114	2-Asphyxiation due to smothering under pillow, undetermined, sequela
2-T71.121A	2-T71.121	2-Asphyxiation due to plastic bag, accidental, initial encounter
2-T71.121D	2-T71.121	2-Asphyxiation due to plastic bag, accidental, subsequent encounter
2-T71.121S	2-T71.121	2-Asphyxiation due to plastic bag, accidental, sequela
2-T71.122A	2-T71.122	2-Asphyxiation due to plastic bag, intentional self-harm, initial encounter
2-T71.122D	2-T71.122	2-Asphyxiation due to plastic bag, intentional self-harm, subsequent encounter
2-T71.122S	2-T71.122	2-Asphyxiation due to plastic bag, intentional self-harm, sequela
2-T71.123A	2-T71.123	2-Asphyxiation due to plastic bag, assault, initial encounter
2-T71.123D	2-T71.123	2-Asphyxiation due to plastic bag, assault, subsequent encounter
2-T71.123S	2-T71.123	2-Asphyxiation due to plastic bag, assault, sequela
2-T71.124A	2-T71.124	2-Asphyxiation due to plastic bag, undetermined, initial encounter
2-T71.124D	2-T71.124	2-Asphyxiation due to plastic bag, undetermined, subsequent encounter
2-T71.124S	2-T71.124	2-Asphyxiation due to plastic bag, undetermined, sequela
2-T71.131A	2-T71.131	2-Asphyxiation due to being trapped in bed linens, accidental, initial encounter
2-T71.131D	2-T71.131	2-Asphyxiation due to being trapped in bed linens, accidental, subsequent encounter
2-T71.131S	2-T71.131	2-Asphyxiation due to being trapped in bed linens, accidental, sequela
2-T71.132A	2-T71.132	2-Asphyxiation due to being trapped in bed linens, intentional self-harm, initial encounter
2-T71.132D	2-T71.132	2-Asphyxiation due to being trapped in bed linens, intentional self-harm, subsequent encounter
2-T71.132S	2-T71.132	2-Asphyxiation due to being trapped in bed linens, intentional self-harm, sequela
2-T71.133A	2-T71.133	2-Asphyxiation due to being trapped in bed linens, assault, initial encounter
2-T71.133D	2-T71.133	2-Asphyxiation due to being trapped in bed linens, assault, subsequent encounter
2-T71.133S	2-T71.133	2-Asphyxiation due to being trapped in bed linens, assault, sequela
2-T71.134A	2-T71.134	2-Asphyxiation due to being trapped in bed linens, undetermined, initial encounter
2-T71.134D	2-T71.134	2-Asphyxiation due to being trapped in bed linens, undetermined, subsequent encounter
2-T71.134S	2-T71.134	2-Asphyxiation due to being trapped in bed linens, undetermined, sequela
2-T71.141A	2-T71.141	2-Asphyxiation due to smothering under another person's body (in bed), accidental, initial encounter
2-T71.141D	2-T71.141	2-Asphyxiation due to smothering under another person's body (in bed), accidental, subsequent encounter
2-T71.141S	2-T71.141	2-Asphyxiation due to smothering under another person's body (in bed), accidental, sequela
2-T71.143A	2-T71.143	2-Asphyxiation due to smothering under another person's body (in bed), assault, initial encounter
2-T71.143D	2-T71.143	2-Asphyxiation due to smothering under another person's body (in bed), assault, subsequent encounter
2-T71.143S	2-T71.143	2-Asphyxiation due to smothering under another person's body (in bed), assault, sequela
2-T71.144A	2-T71.144	2-Asphyxiation due to smothering under another person's body (in bed), undetermined, initial encounter
2-T71.144D	2-T71.144	2-Asphyxiation due to smothering under another person's body (in bed), undetermined, subsequent encounter
2-T71.144S	2-T71.144	2-Asphyxiation due to smothering under another person's body (in bed), undetermined, sequela
2-T71.151A	2-T71.151	2-Asphyxiation due to smothering in furniture, accidental, initial encounter
2-T71.151D	2-T71.151	2-Asphyxiation due to smothering in furniture, accidental, subsequent encounter
2-T71.151S	2-T71.151	2-Asphyxiation due to smothering in furniture, accidental, sequela
2-T71.152A	2-T71.152	2-Asphyxiation due to smothering in furniture, intentional self-harm, initial encounter
2-T71.152D	2-T71.152	2-Asphyxiation due to smothering in furniture, intentional self-harm, subsequent encounter
2-T71.152S	2-T71.152	2-Asphyxiation due to smothering in furniture, intentional self-harm, sequela
2-T71.153A	2-T71.153	2-Asphyxiation due to smothering in furniture, assault, initial encounter
2-T71.153D	2-T71.153	2-Asphyxiation due to smothering in furniture, assault, subsequent encounter
2-T71.153S	2-T71.153	2-Asphyxiation due to smothering in furniture, assault, sequela
2-T71.154A	2-T71.154	2-Asphyxiation due to smothering in furniture, undetermined, initial encounter
2-T71.154D	2-T71.154	2-Asphyxiation due to smothering in furniture, undetermined, subsequent encounter
2-T71.154S	2-T71.154	2-Asphyxiation due to smothering in furniture, undetermined, sequela
2-T71.161A	2-T71.161	2-Asphyxiation due to hanging, accidental, initial encounter
2-T71.161D	2-T71.161	2-Asphyxiation due to hanging, accidental, subsequent encounter
2-T71.161S	2-T71.161	2-Asphyxiation due to hanging, accidental, sequela
2-T71.162A	2-T71.162	2-Asphyxiation due to hanging, intentional self-harm, initial encounter
2-T71.162D	2-T71.162	2-Asphyxiation due to hanging, intentional self-harm, subsequent encounter
2-T71.162S	2-T71.162	2-Asphyxiation due to hanging, intentional self-harm, sequela
2-T71.163A	2-T71.163	2-Asphyxiation due to hanging, assault, initial encounter
2-T71.163D	2-T71.163	2-Asphyxiation due to hanging, assault, subsequent encounter
2-T71.163S	2-T71.163	2-Asphyxiation due to hanging, assault, sequela
2-T71.164A	2-T71.164	2-Asphyxiation due to hanging, undetermined, initial encounter
2-T71.164D	2-T71.164	2-Asphyxiation due to hanging, undetermined, subsequent encounter
2-T71.164S	2-T71.164	2-Asphyxiation due to hanging, undetermined, sequela
2-T71.191A	2-T71.191	2-Asphyxiation due to mechanical threat to breathing due to other causes, accidental, initial encounter
2-T71.191D	2-T71.191	2-Asphyxiation due to mechanical threat to breathing due to other causes, accidental, subsequent encounter
2-T71.191S	2-T71.191	2-Asphyxiation due to mechanical threat to breathing due to other causes, accidental, sequela
2-T71.192A	2-T71.192	2-Asphyxiation due to mechanical threat to breathing due to other causes, intentional self-harm, initial encounter
2-T71.192D	2-T71.192	2-Asphyxiation due to mechanical threat to breathing due to other causes, intentional self-harm, subsequent encounter
2-T71.192S	2-T71.192	2-Asphyxiation due to mechanical threat to breathing due to other causes, intentional self-harm, sequela
2-T71.193A	2-T71.193	2-Asphyxiation due to mechanical threat to breathing due to other causes, assault, initial encounter
2-T71.193D	2-T71.193	2-Asphyxiation due to mechanical threat to breathing due to other causes, assault, subsequent encounter
2-T71.193S	2-T71.193	2-Asphyxiation due to mechanical threat to breathing due to other causes, assault, sequela
2-T71.194A	2-T71.194	2-Asphyxiation due to mechanical threat to breathing due to other causes, undetermined, initial encounter
2-T71.194D	2-T71.194	2-Asphyxiation due to mechanical threat to breathing due to other causes, undetermined, subsequent encounter
2-T71.194S	2-T71.194	2-Asphyxiation due to mechanical threat to breathing due to other causes, undetermined, sequela
2-T71.20XA	2-T71.20	2-Asphyxiation due to systemic oxygen deficiency due to low oxygen content in ambient air due to unspecified cause, initial encounter
2-T71.20XD	2-T71.20	2-Asphyxiation due to systemic oxygen deficiency due to low oxygen content in ambient air due to unspecified cause, subsequent encounter
2-T71.20XS	2-T71.20	2-Asphyxiation due to systemic oxygen deficiency due to low oxygen content in ambient air due to unspecified cause, sequela
2-T71.21XA	2-T71.21	2-Asphyxiation due to cave-in or falling earth, initial encounter
2-T71.21XD	2-T71.21	2-Asphyxiation due to cave-in or falling earth, subsequent encounter
2-T71.21XS	2-T71.21	2-Asphyxiation due to cave-in or falling earth, sequela
2-T71.221A	2-T71.221	2-Asphyxiation due to being trapped in a car trunk, accidental, initial encounter
2-T71.221D	2-T71.221	2-Asphyxiation due to being trapped in a car trunk, accidental, subsequent encounter
2-T71.221S	2-T71.221	2-Asphyxiation due to being trapped in a car trunk, accidental, sequela
2-T71.222A	2-T71.222	2-Asphyxiation due to being trapped in a car trunk, intentional self-harm, initial encounter
2-T71.222D	2-T71.222	2-Asphyxiation due to being trapped in a car trunk, intentional self-harm, subsequent encounter
2-T71.222S	2-T71.222	2-Asphyxiation due to being trapped in a car trunk, intentional self-harm, sequela
2-T71.223A	2-T71.223	2-Asphyxiation due to being trapped in a car trunk, assault, initial encounter
2-T71.223D	2-T71.223	2-Asphyxiation due to being trapped in a car trunk, assault, subsequent encounter
2-T71.223S	2-T71.223	2-Asphyxiation due to being trapped in a car trunk, assault, sequela
2-T71.224A	2-T71.224	2-Asphyxiation due to being trapped in a car trunk, undetermined, initial encounter
2-T71.224D	2-T71.224	2-Asphyxiation due to being trapped in a car trunk, undetermined, subsequent encounter
2-T71.224S	2-T71.224	2-Asphyxiation due to being trapped in a car trunk, undetermined, sequela
2-T71.231A	2-T71.231	2-Asphyxiation due to being trapped in a (discarded) refrigerator, accidental, initial encounter
2-T71.231D	2-T71.231	2-Asphyxiation due to being trapped in a (discarded) refrigerator, accidental, subsequent encounter
2-T71.231S	2-T71.231	2-Asphyxiation due to being trapped in a (discarded) refrigerator, accidental, sequela
2-T71.232A	2-T71.232	2-Asphyxiation due to being trapped in a (discarded) refrigerator, intentional self-harm, initial encounter
2-T71.232D	2-T71.232	2-Asphyxiation due to being trapped in a (discarded) refrigerator, intentional self-harm, subsequent encounter
2-T71.232S	2-T71.232	2-Asphyxiation due to being trapped in a (discarded) refrigerator, intentional self-harm, sequela
2-T71.233A	2-T71.233	2-Asphyxiation due to being trapped in a (discarded) refrigerator, assault, initial encounter
2-T71.233D	2-T71.233	2-Asphyxiation due to being trapped in a (discarded) refrigerator, assault, subsequent encounter
2-T71.233S	2-T71.233	2-Asphyxiation due to being trapped in a (discarded) refrigerator, assault, sequela
2-T71.234A	2-T71.234	2-Asphyxiation due to being trapped in a (discarded) refrigerator, undetermined, initial encounter
2-T71.234D	2-T71.234	2-Asphyxiation due to being trapped in a (discarded) refrigerator, undetermined, subsequent encounter
2-T71.234S	2-T71.234	2-Asphyxiation due to being trapped in a (discarded) refrigerator, undetermined, sequela
2-T71.29XA	2-T71.29	2-Asphyxiation due to being trapped in other low oxygen environment, initial encounter
2-T71.29XD	2-T71.29	2-Asphyxiation due to being trapped in other low oxygen environment, subsequent encounter
2-T71.29XS	2-T71.29	2-Asphyxiation due to being trapped in other low oxygen environment, sequela
2-T71.9XXA	2-T71.9	2-Asphyxiation due to unspecified cause, initial encounter
2-T71.9XXD	2-T71.9	2-Asphyxiation due to unspecified cause, subsequent encounter
2-T71.9XXS	2-T71.9	2-Asphyxiation due to unspecified cause, sequela
2-T73.0XXA	2-T73.0	2-Starvation, initial encounter
2-T73.0XXD	2-T73.0	2-Starvation, subsequent encounter
2-T73.0XXS	2-T73.0	2-Starvation, sequela
2-T73.1XXA	2-T73.1	2-Deprivation of water, initial encounter
2-T73.1XXD	2-T73.1	2-Deprivation of water, subsequent encounter
2-T73.1XXS	2-T73.1	2-Deprivation of water, sequela
2-T73.2XXA	2-T73.2	2-Exhaustion due to exposure, initial encounter
2-T73.2XXD	2-T73.2	2-Exhaustion due to exposure, subsequent encounter
2-T73.2XXS	2-T73.2	2-Exhaustion due to exposure, sequela
2-T73.3XXA	2-T73.3	2-Exhaustion due to excessive exertion, initial encounter
2-T73.3XXD	2-T73.3	2-Exhaustion due to excessive exertion, subsequent encounter
2-T73.3XXS	2-T73.3	2-Exhaustion due to excessive exertion, sequela
2-T73.8XXA	2-T73.8	2-Other effects of deprivation, initial encounter
2-T73.8XXD	2-T73.8	2-Other effects of deprivation, subsequent encounter
2-T73.8XXS	2-T73.8	2-Other effects of deprivation, sequela
2-T73.9XXA	2-T73.9	2-Effect of deprivation, unspecified, initial encounter
2-T73.9XXD	2-T73.9	2-Effect of deprivation, unspecified, subsequent encounter
2-T73.9XXS	2-T73.9	2-Effect of deprivation, unspecified, sequela
2-T74.01XA	2-T74.01	2-Adult neglect or abandonment, confirmed, initial encounter
2-T74.01XD	2-T74.01	2-Adult neglect or abandonment, confirmed, subsequent encounter
2-T74.01XS	2-T74.01	2-Adult neglect or abandonment, confirmed, sequela
2-T74.02XA	2-T74.02	2-Child neglect or abandonment, confirmed, initial encounter
2-T74.02XD	2-T74.02	2-Child neglect or abandonment, confirmed, subsequent encounter
2-T74.02XS	2-T74.02	2-Child neglect or abandonment, confirmed, sequela
2-T74.11XA	2-T74.11	2-Adult physical abuse, confirmed, initial encounter
2-T74.11XD	2-T74.11	2-Adult physical abuse, confirmed, subsequent encounter
2-T74.11XS	2-T74.11	2-Adult physical abuse, confirmed, sequela
2-T74.12XA	2-T74.12	2-Child physical abuse, confirmed, initial encounter
2-T74.12XD	2-T74.12	2-Child physical abuse, confirmed, subsequent encounter
2-T74.12XS	2-T74.12	2-Child physical abuse, confirmed, sequela
2-T74.21XA	2-T74.21	2-Adult sexual abuse, confirmed, initial encounter
2-T74.21XD	2-T74.21	2-Adult sexual abuse, confirmed, subsequent encounter
2-T74.21XS	2-T74.21	2-Adult sexual abuse, confirmed, sequela
2-T74.22XA	2-T74.22	2-Child sexual abuse, confirmed, initial encounter
2-T74.22XD	2-T74.22	2-Child sexual abuse, confirmed, subsequent encounter
2-T74.22XS	2-T74.22	2-Child sexual abuse, confirmed, sequela
2-T74.31XA	2-T74.31	2-Adult psychological abuse, confirmed, initial encounter
2-T74.31XD	2-T74.31	2-Adult psychological abuse, confirmed, subsequent encounter
2-T74.31XS	2-T74.31	2-Adult psychological abuse, confirmed, sequela
2-T74.32XA	2-T74.32	2-Child psychological abuse, confirmed, initial encounter
2-T74.32XD	2-T74.32	2-Child psychological abuse, confirmed, subsequent encounter
2-T74.32XS	2-T74.32	2-Child psychological abuse, confirmed, sequela
2-T74.4XXA	2-T74.4	2-Shaken infant syndrome, initial encounter
2-T74.4XXD	2-T74.4	2-Shaken infant syndrome, subsequent encounter
2-T74.4XXS	2-T74.4	2-Shaken infant syndrome, sequela
2-T74.51XA	2-T74.51	2-Adult forced sexual exploitation, confirmed, initial encounter
2-T74.51XD	2-T74.51	2-Adult forced sexual exploitation, confirmed, subsequent encounter
2-T74.51XS	2-T74.51	2-Adult forced sexual exploitation, confirmed, sequela
2-T74.52XA	2-T74.52	2-Child sexual exploitation, confirmed, initial encounter
2-T74.52XD	2-T74.52	2-Child sexual exploitation, confirmed, subsequent encounter
2-T74.52XS	2-T74.52	2-Child sexual exploitation, confirmed, sequela
2-T74.61XA	2-T74.61	2-Adult forced labor exploitation, confirmed, initial encounter
2-T74.61XD	2-T74.61	2-Adult forced labor exploitation, confirmed, subsequent encounter
2-T74.61XS	2-T74.61	2-Adult forced labor exploitation, confirmed, sequela
2-T74.62XA	2-T74.62	2-Child forced labor exploitation, confirmed, initial encounter
2-T74.62XD	2-T74.62	2-Child forced labor exploitation, confirmed, subsequent encounter
2-T74.62XS	2-T74.62	2-Child forced labor exploitation, confirmed, sequela
2-T74.91XA	2-T74.91	2-Unspecified adult maltreatment, confirmed, initial encounter
2-T74.91XD	2-T74.91	2-Unspecified adult maltreatment, confirmed, subsequent encounter
2-T74.91XS	2-T74.91	2-Unspecified adult maltreatment, confirmed, sequela
2-T74.92XA	2-T74.92	2-Unspecified child maltreatment, confirmed, initial encounter
2-T74.92XD	2-T74.92	2-Unspecified child maltreatment, confirmed, subsequent encounter
2-T74.92XS	2-T74.92	2-Unspecified child maltreatment, confirmed, sequela
2-T74.A1XA	2-T74.A1	2-Adult financial abuse, confirmed, initial encounter
2-T74.A1XD	2-T74.A1	2-Adult financial abuse, confirmed, subsequent encounter
2-T74.A1XS	2-T74.A1	2-Adult financial abuse, confirmed, sequela
2-T74.A2XA	2-T74.A2	2-Child financial abuse, confirmed, initial encounter
2-T74.A2XD	2-T74.A2	2-Child financial abuse, confirmed, subsequent encounter
2-T74.A2XS	2-T74.A2	2-Child financial abuse, confirmed, sequela
2-T75.00XA	2-T75.00	2-Unspecified effects of lightning, initial encounter
2-T75.00XD	2-T75.00	2-Unspecified effects of lightning, subsequent encounter
2-T75.00XS	2-T75.00	2-Unspecified effects of lightning, sequela
2-T75.01XA	2-T75.01	2-Shock due to being struck by lightning, initial encounter
2-T75.01XD	2-T75.01	2-Shock due to being struck by lightning, subsequent encounter
2-T75.01XS	2-T75.01	2-Shock due to being struck by lightning, sequela
2-T75.09XA	2-T75.09	2-Other effects of lightning, initial encounter
2-T75.09XD	2-T75.09	2-Other effects of lightning, subsequent encounter
2-T75.09XS	2-T75.09	2-Other effects of lightning, sequela
2-T75.1XXA	2-T75.1	2-Unspecified effects of drowning and nonfatal submersion, initial encounter
2-T75.1XXD	2-T75.1	2-Unspecified effects of drowning and nonfatal submersion, subsequent encounter
2-T75.1XXS	2-T75.1	2-Unspecified effects of drowning and nonfatal submersion, sequela
2-T75.20XA	2-T75.20	2-Unspecified effects of vibration, initial encounter
2-T75.20XD	2-T75.20	2-Unspecified effects of vibration, subsequent encounter
2-T75.20XS	2-T75.20	2-Unspecified effects of vibration, sequela
2-T75.21XA	2-T75.21	2-Pneumatic hammer syndrome, initial encounter
2-T75.21XD	2-T75.21	2-Pneumatic hammer syndrome, subsequent encounter
2-T75.21XS	2-T75.21	2-Pneumatic hammer syndrome, sequela
2-T75.22XA	2-T75.22	2-Traumatic vasospastic syndrome, initial encounter
2-T75.22XD	2-T75.22	2-Traumatic vasospastic syndrome, subsequent encounter
2-T75.22XS	2-T75.22	2-Traumatic vasospastic syndrome, sequela
2-T75.23XA	2-T75.23	2-Vertigo from infrasound, initial encounter
2-T75.23XD	2-T75.23	2-Vertigo from infrasound, subsequent encounter
2-T75.23XS	2-T75.23	2-Vertigo from infrasound, sequela
2-T75.29XA	2-T75.29	2-Other effects of vibration, initial encounter
2-T75.29XD	2-T75.29	2-Other effects of vibration, subsequent encounter
2-T75.29XS	2-T75.29	2-Other effects of vibration, sequela
2-T75.3XXA	2-T75.3	2-Motion sickness, initial encounter
2-T75.3XXD	2-T75.3	2-Motion sickness, subsequent encounter
2-T75.3XXS	2-T75.3	2-Motion sickness, sequela
2-T75.4XXA	2-T75.4	2-Electrocution, initial encounter
2-T75.4XXD	2-T75.4	2-Electrocution, subsequent encounter
2-T75.4XXS	2-T75.4	2-Electrocution, sequela
2-T75.81XA	2-T75.81	2-Effects of abnormal gravitation [G] forces, initial encounter
2-T75.81XD	2-T75.81	2-Effects of abnormal gravitation [G] forces, subsequent encounter
2-T75.81XS	2-T75.81	2-Effects of abnormal gravitation [G] forces, sequela
2-T75.82XA	2-T75.82	2-Effects of weightlessness, initial encounter
2-T75.82XD	2-T75.82	2-Effects of weightlessness, subsequent encounter
2-T75.82XS	2-T75.82	2-Effects of weightlessness, sequela
2-T75.89XA	2-T75.89	2-Other specified effects of external causes, initial encounter
2-T75.89XD	2-T75.89	2-Other specified effects of external causes, subsequent encounter
2-T75.89XS	2-T75.89	2-Other specified effects of external causes, sequela
2-T76.01XA	2-T76.01	2-Adult neglect or abandonment, suspected, initial encounter
2-T76.01XD	2-T76.01	2-Adult neglect or abandonment, suspected, subsequent encounter
2-T76.01XS	2-T76.01	2-Adult neglect or abandonment, suspected, sequela
2-T76.02XA	2-T76.02	2-Child neglect or abandonment, suspected, initial encounter
2-T76.02XD	2-T76.02	2-Child neglect or abandonment, suspected, subsequent encounter
2-T76.02XS	2-T76.02	2-Child neglect or abandonment, suspected, sequela
2-T76.11XA	2-T76.11	2-Adult physical abuse, suspected, initial encounter
2-T76.11XD	2-T76.11	2-Adult physical abuse, suspected, subsequent encounter
2-T76.11XS	2-T76.11	2-Adult physical abuse, suspected, sequela
2-T76.12XA	2-T76.12	2-Child physical abuse, suspected, initial encounter
2-T76.12XD	2-T76.12	2-Child physical abuse, suspected, subsequent encounter
2-T76.12XS	2-T76.12	2-Child physical abuse, suspected, sequela
2-T76.21XA	2-T76.21	2-Adult sexual abuse, suspected, initial encounter
2-T76.21XD	2-T76.21	2-Adult sexual abuse, suspected, subsequent encounter
2-T76.21XS	2-T76.21	2-Adult sexual abuse, suspected, sequela
2-T76.22XA	2-T76.22	2-Child sexual abuse, suspected, initial encounter
2-T76.22XD	2-T76.22	2-Child sexual abuse, suspected, subsequent encounter
2-T76.22XS	2-T76.22	2-Child sexual abuse, suspected, sequela
2-T76.31XA	2-T76.31	2-Adult psychological abuse, suspected, initial encounter
2-T76.31XD	2-T76.31	2-Adult psychological abuse, suspected, subsequent encounter
2-T76.31XS	2-T76.31	2-Adult psychological abuse, suspected, sequela
2-T76.32XA	2-T76.32	2-Child psychological abuse, suspected, initial encounter
2-T76.32XD	2-T76.32	2-Child psychological abuse, suspected, subsequent encounter
2-T76.32XS	2-T76.32	2-Child psychological abuse, suspected, sequela
2-T76.51XA	2-T76.51	2-Adult forced sexual exploitation, suspected, initial encounter
2-T76.51XD	2-T76.51	2-Adult forced sexual exploitation, suspected, subsequent encounter
2-T76.51XS	2-T76.51	2-Adult forced sexual exploitation, suspected, sequela
2-T76.52XA	2-T76.52	2-Child sexual exploitation, suspected, initial encounter
2-T76.52XD	2-T76.52	2-Child sexual exploitation, suspected, subsequent encounter
2-T76.52XS	2-T76.52	2-Child sexual exploitation, suspected, sequela
2-T76.61XA	2-T76.61	2-Adult forced labor exploitation, suspected, initial encounter
2-T76.61XD	2-T76.61	2-Adult forced labor exploitation, suspected, subsequent encounter
2-T76.61XS	2-T76.61	2-Adult forced labor exploitation, suspected, sequela
2-T76.62XA	2-T76.62	2-Child forced labor exploitation, suspected, initial encounter
2-T76.62XD	2-T76.62	2-Child forced labor exploitation, suspected, subsequent encounter
2-T76.62XS	2-T76.62	2-Child forced labor exploitation, suspected, sequela
2-T76.91XA	2-T76.91	2-Unspecified adult maltreatment, suspected, initial encounter
2-T76.91XD	2-T76.91	2-Unspecified adult maltreatment, suspected, subsequent encounter
2-T76.91XS	2-T76.91	2-Unspecified adult maltreatment, suspected, sequela
2-T76.92XA	2-T76.92	2-Unspecified child maltreatment, suspected, initial encounter
2-T76.92XD	2-T76.92	2-Unspecified child maltreatment, suspected, subsequent encounter
2-T76.92XS	2-T76.92	2-Unspecified child maltreatment, suspected, sequela
2-T76.A1XA	2-T76.A1	2-Adult financial abuse, suspected, initial encounter
2-T76.A1XD	2-T76.A1	2-Adult financial abuse, suspected, subsequent encounter
2-T76.A1XS	2-T76.A1	2-Adult financial abuse, suspected, sequela
2-T76.A2XA	2-T76.A2	2-Child financial abuse, suspected, initial encounter
2-T76.A2XD	2-T76.A2	2-Child financial abuse, suspected, subsequent encounter
2-T76.A2XS	2-T76.A2	2-Child financial abuse, suspected, sequela
2-T78.00XA	2-T78.00	2-Anaphylactic reaction due to unspecified food, initial encounter
2-T78.00XD	2-T78.00	2-Anaphylactic reaction due to unspecified food, subsequent encounter
2-T78.00XS	2-T78.00	2-Anaphylactic reaction due to unspecified food, sequela
2-T78.01XA	2-T78.01	2-Anaphylactic reaction due to peanuts, initial encounter
2-T78.01XD	2-T78.01	2-Anaphylactic reaction due to peanuts, subsequent encounter
2-T78.01XS	2-T78.01	2-Anaphylactic reaction due to peanuts, sequela
2-T78.02XA	2-T78.02	2-Anaphylactic reaction due to shellfish (crustaceans), initial encounter
2-T78.02XD	2-T78.02	2-Anaphylactic reaction due to shellfish (crustaceans), subsequent encounter
2-T78.02XS	2-T78.02	2-Anaphylactic reaction due to shellfish (crustaceans), sequela
2-T78.03XA	2-T78.03	2-Anaphylactic reaction due to other fish, initial encounter
2-T78.03XD	2-T78.03	2-Anaphylactic reaction due to other fish, subsequent encounter
2-T78.03XS	2-T78.03	2-Anaphylactic reaction due to other fish, sequela
2-T78.04XA	2-T78.04	2-Anaphylactic reaction due to fruits and vegetables, initial encounter
2-T78.04XD	2-T78.04	2-Anaphylactic reaction due to fruits and vegetables, subsequent encounter
2-T78.04XS	2-T78.04	2-Anaphylactic reaction due to fruits and vegetables, sequela
2-T78.05XA	2-T78.05	2-Anaphylactic reaction due to tree nuts and seeds, initial encounter
2-T78.05XD	2-T78.05	2-Anaphylactic reaction due to tree nuts and seeds, subsequent encounter
2-T78.05XS	2-T78.05	2-Anaphylactic reaction due to tree nuts and seeds, sequela
2-T78.06XA	2-T78.06	2-Anaphylactic reaction due to food additives, initial encounter
2-T78.06XD	2-T78.06	2-Anaphylactic reaction due to food additives, subsequent encounter
2-T78.06XS	2-T78.06	2-Anaphylactic reaction due to food additives, sequela
2-T78.07XA	2-T78.07	2-Anaphylactic reaction due to milk and dairy products, initial encounter
2-T78.07XD	2-T78.07	2-Anaphylactic reaction due to milk and dairy products, subsequent encounter
2-T78.07XS	2-T78.07	2-Anaphylactic reaction due to milk and dairy products, sequela
2-T78.08XA	2-T78.08	2-Anaphylactic reaction due to eggs, initial encounter
2-T78.08XD	2-T78.08	2-Anaphylactic reaction due to eggs, subsequent encounter
2-T78.08XS	2-T78.08	2-Anaphylactic reaction due to eggs, sequela
2-T78.09XA	2-T78.09	2-Anaphylactic reaction due to other food products, initial encounter
2-T78.09XD	2-T78.09	2-Anaphylactic reaction due to other food products, subsequent encounter
2-T78.09XS	2-T78.09	2-Anaphylactic reaction due to other food products, sequela
2-T78.1XXA	2-T78.1	2-Other adverse food reactions, not elsewhere classified, initial encounter
2-T78.1XXD	2-T78.1	2-Other adverse food reactions, not elsewhere classified, subsequent encounter
2-T78.1XXS	2-T78.1	2-Other adverse food reactions, not elsewhere classified, sequela
2-T78.2XXA	2-T78.2	2-Anaphylactic shock, unspecified, initial encounter
2-T78.2XXD	2-T78.2	2-Anaphylactic shock, unspecified, subsequent encounter
2-T78.2XXS	2-T78.2	2-Anaphylactic shock, unspecified, sequela
2-T78.3XXA	2-T78.3	2-Angioneurotic edema, initial encounter
2-T78.3XXD	2-T78.3	2-Angioneurotic edema, subsequent encounter
2-T78.3XXS	2-T78.3	2-Angioneurotic edema, sequela
2-T78.41XA	2-T78.41	2-Arthus phenomenon, initial encounter
2-T78.41XD	2-T78.41	2-Arthus phenomenon, subsequent encounter
2-T78.41XS	2-T78.41	2-Arthus phenomenon, sequela
2-T78.49XA	2-T78.49	2-Other allergy, initial encounter
2-T78.49XD	2-T78.49	2-Other allergy, subsequent encounter
2-T78.49XS	2-T78.49	2-Other allergy, sequela
2-T78.8XXA	2-T78.8	2-Other adverse effects, not elsewhere classified, initial encounter
2-T78.8XXD	2-T78.8	2-Other adverse effects, not elsewhere classified, subsequent encounter
2-T78.8XXS	2-T78.8	2-Other adverse effects, not elsewhere classified, sequela
2-T79.0XXA	2-T79.0	2-Air embolism (traumatic), initial encounter
2-T79.0XXD	2-T79.0	2-Air embolism (traumatic), subsequent encounter
2-T79.0XXS	2-T79.0	2-Air embolism (traumatic), sequela
2-T79.1XXA	2-T79.1	2-Fat embolism (traumatic), initial encounter
2-T79.1XXD	2-T79.1	2-Fat embolism (traumatic), subsequent encounter
2-T79.1XXS	2-T79.1	2-Fat embolism (traumatic), sequela
2-T79.2XXA	2-T79.2	2-Traumatic secondary and recurrent hemorrhage and seroma, initial encounter
2-T79.2XXD	2-T79.2	2-Traumatic secondary and recurrent hemorrhage and seroma, subsequent encounter
2-T79.2XXS	2-T79.2	2-Traumatic secondary and recurrent hemorrhage and seroma, sequela
2-T79.4XXA	2-T79.4	2-Traumatic shock, initial encounter
2-T79.4XXD	2-T79.4	2-Traumatic shock, subsequent encounter
2-T79.4XXS	2-T79.4	2-Traumatic shock, sequela
2-T79.5XXA	2-T79.5	2-Traumatic anuria, initial encounter
2-T79.5XXD	2-T79.5	2-Traumatic anuria, subsequent encounter
2-T79.5XXS	2-T79.5	2-Traumatic anuria, sequela
2-T79.6XXA	2-T79.6	2-Traumatic ischemia of muscle, initial encounter
2-T79.6XXD	2-T79.6	2-Traumatic ischemia of muscle, subsequent encounter
2-T79.6XXS	2-T79.6	2-Traumatic ischemia of muscle, sequela
2-T79.7XXA	2-T79.7	2-Traumatic subcutaneous emphysema, initial encounter
2-T79.7XXD	2-T79.7	2-Traumatic subcutaneous emphysema, subsequent encounter
2-T79.7XXS	2-T79.7	2-Traumatic subcutaneous emphysema, sequela
2-T79.8XXA	2-T79.8	2-Other early complications of trauma, initial encounter
2-T79.8XXD	2-T79.8	2-Other early complications of trauma, subsequent encounter
2-T79.8XXS	2-T79.8	2-Other early complications of trauma, sequela
2-T79.9XXA	2-T79.9	2-Unspecified early complication of trauma, initial encounter
2-T79.9XXD	2-T79.9	2-Unspecified early complication of trauma, subsequent encounter
2-T79.9XXS	2-T79.9	2-Unspecified early complication of trauma, sequela
2-T79.A0XA	2-T79.A0	2-Compartment syndrome, unspecified, initial encounter
2-T79.A0XD	2-T79.A0	2-Compartment syndrome, unspecified, subsequent encounter
2-T79.A0XS	2-T79.A0	2-Compartment syndrome, unspecified, sequela
2-T79.A11A	2-T79.A11	2-Traumatic compartment syndrome of right upper extremity, initial encounter
2-T79.A11D	2-T79.A11	2-Traumatic compartment syndrome of right upper extremity, subsequent encounter
2-T79.A11S	2-T79.A11	2-Traumatic compartment syndrome of right upper extremity, sequela
2-T79.A12A	2-T79.A12	2-Traumatic compartment syndrome of left upper extremity, initial encounter
2-T79.A12D	2-T79.A12	2-Traumatic compartment syndrome of left upper extremity, subsequent encounter
2-T79.A12S	2-T79.A12	2-Traumatic compartment syndrome of left upper extremity, sequela
2-T79.A19A	2-T79.A19	2-Traumatic compartment syndrome of unspecified upper extremity, initial encounter
2-T79.A19D	2-T79.A19	2-Traumatic compartment syndrome of unspecified upper extremity, subsequent encounter
2-T79.A19S	2-T79.A19	2-Traumatic compartment syndrome of unspecified upper extremity, sequela
2-T79.A21A	2-T79.A21	2-Traumatic compartment syndrome of right lower extremity, initial encounter
2-T79.A21D	2-T79.A21	2-Traumatic compartment syndrome of right lower extremity, subsequent encounter
2-T79.A21S	2-T79.A21	2-Traumatic compartment syndrome of right lower extremity, sequela
2-T79.A22A	2-T79.A22	2-Traumatic compartment syndrome of left lower extremity, initial encounter
2-T79.A22D	2-T79.A22	2-Traumatic compartment syndrome of left lower extremity, subsequent encounter
2-T79.A22S	2-T79.A22	2-Traumatic compartment syndrome of left lower extremity, sequela
2-T79.A29A	2-T79.A29	2-Traumatic compartment syndrome of unspecified lower extremity, initial encounter
2-T79.A29D	2-T79.A29	2-Traumatic compartment syndrome of unspecified lower extremity, subsequent encounter
2-T79.A29S	2-T79.A29	2-Traumatic compartment syndrome of unspecified lower extremity, sequela
2-T79.A3XA	2-T79.A3	2-Traumatic compartment syndrome of abdomen, initial encounter
2-T79.A3XD	2-T79.A3	2-Traumatic compartment syndrome of abdomen, subsequent encounter
2-T79.A3XS	2-T79.A3	2-Traumatic compartment syndrome of abdomen, sequela
2-T79.A9XA	2-T79.A9	2-Traumatic compartment syndrome of other sites, initial encounter
2-T79.A9XD	2-T79.A9	2-Traumatic compartment syndrome of other sites, subsequent encounter
2-T79.A9XS	2-T79.A9	2-Traumatic compartment syndrome of other sites, sequela
2-T80.0XXA	2-T80.0	2-Air embolism following infusion, transfusion and therapeutic injection, initial encounter
2-T80.0XXD	2-T80.0	2-Air embolism following infusion, transfusion and therapeutic injection, subsequent encounter
2-T80.0XXS	2-T80.0	2-Air embolism following infusion, transfusion and therapeutic injection, sequela
2-T80.1XXA	2-T80.1	2-Vascular complications following infusion, transfusion and therapeutic injection, initial encounter
2-T80.1XXD	2-T80.1	2-Vascular complications following infusion, transfusion and therapeutic injection, subsequent encounter
2-T80.1XXS	2-T80.1	2-Vascular complications following infusion, transfusion and therapeutic injection, sequela
2-T80.211A	2-T80.211	2-Bloodstream infection due to central venous catheter, initial encounter
2-T80.211D	2-T80.211	2-Bloodstream infection due to central venous catheter, subsequent encounter
2-T80.211S	2-T80.211	2-Bloodstream infection due to central venous catheter, sequela
2-T80.212A	2-T80.212	2-Local infection due to central venous catheter, initial encounter
2-T80.212D	2-T80.212	2-Local infection due to central venous catheter, subsequent encounter
2-T80.212S	2-T80.212	2-Local infection due to central venous catheter, sequela
2-T80.218A	2-T80.218	2-Other infection due to central venous catheter, initial encounter
2-T80.218D	2-T80.218	2-Other infection due to central venous catheter, subsequent encounter
2-T80.218S	2-T80.218	2-Other infection due to central venous catheter, sequela
2-T80.219A	2-T80.219	2-Unspecified infection due to central venous catheter, initial encounter
2-T80.219D	2-T80.219	2-Unspecified infection due to central venous catheter, subsequent encounter
2-T80.219S	2-T80.219	2-Unspecified infection due to central venous catheter, sequela
2-T80.22XA	2-T80.22	2-Acute infection following transfusion, infusion, or injection of blood and blood products, initial encounter
2-T80.22XD	2-T80.22	2-Acute infection following transfusion, infusion, or injection of blood and blood products, subsequent encounter
2-T80.22XS	2-T80.22	2-Acute infection following transfusion, infusion, or injection of blood and blood products, sequela
2-T80.29XA	2-T80.29	2-Infection following other infusion, transfusion and therapeutic injection, initial encounter
2-T80.29XD	2-T80.29	2-Infection following other infusion, transfusion and therapeutic injection, subsequent encounter
2-T80.29XS	2-T80.29	2-Infection following other infusion, transfusion and therapeutic injection, sequela
2-T80.30XA	2-T80.30	2-ABO incompatibility reaction due to transfusion of blood or blood products, unspecified, initial encounter
2-T80.30XD	2-T80.30	2-ABO incompatibility reaction due to transfusion of blood or blood products, unspecified, subsequent encounter
2-T80.30XS	2-T80.30	2-ABO incompatibility reaction due to transfusion of blood or blood products, unspecified, sequela
2-T80.310A	2-T80.310	2-ABO incompatibility with acute hemolytic transfusion reaction, initial encounter
2-T80.310D	2-T80.310	2-ABO incompatibility with acute hemolytic transfusion reaction, subsequent encounter
2-T80.310S	2-T80.310	2-ABO incompatibility with acute hemolytic transfusion reaction, sequela
2-T80.311A	2-T80.311	2-ABO incompatibility with delayed hemolytic transfusion reaction, initial encounter
2-T80.311D	2-T80.311	2-ABO incompatibility with delayed hemolytic transfusion reaction, subsequent encounter
2-T80.311S	2-T80.311	2-ABO incompatibility with delayed hemolytic transfusion reaction, sequela
2-T80.319A	2-T80.319	2-ABO incompatibility with hemolytic transfusion reaction, unspecified, initial encounter
2-T80.319D	2-T80.319	2-ABO incompatibility with hemolytic transfusion reaction, unspecified, subsequent encounter
2-T80.319S	2-T80.319	2-ABO incompatibility with hemolytic transfusion reaction, unspecified, sequela
2-T80.39XA	2-T80.39	2-Other ABO incompatibility reaction due to transfusion of blood or blood products, initial encounter
2-T80.39XD	2-T80.39	2-Other ABO incompatibility reaction due to transfusion of blood or blood products, subsequent encounter
2-T80.39XS	2-T80.39	2-Other ABO incompatibility reaction due to transfusion of blood or blood products, sequela
2-T80.40XA	2-T80.40	2-Rh incompatibility reaction due to transfusion of blood or blood products, unspecified, initial encounter
2-T80.40XD	2-T80.40	2-Rh incompatibility reaction due to transfusion of blood or blood products, unspecified, subsequent encounter
2-T80.40XS	2-T80.40	2-Rh incompatibility reaction due to transfusion of blood or blood products, unspecified, sequela
2-T80.410A	2-T80.410	2-Rh incompatibility with acute hemolytic transfusion reaction, initial encounter
2-T80.410D	2-T80.410	2-Rh incompatibility with acute hemolytic transfusion reaction, subsequent encounter
2-T80.410S	2-T80.410	2-Rh incompatibility with acute hemolytic transfusion reaction, sequela
2-T80.411A	2-T80.411	2-Rh incompatibility with delayed hemolytic transfusion reaction, initial encounter
2-T80.411D	2-T80.411	2-Rh incompatibility with delayed hemolytic transfusion reaction, subsequent encounter
2-T80.411S	2-T80.411	2-Rh incompatibility with delayed hemolytic transfusion reaction, sequela
2-T80.419A	2-T80.419	2-Rh incompatibility with hemolytic transfusion reaction, unspecified, initial encounter
2-T80.419D	2-T80.419	2-Rh incompatibility with hemolytic transfusion reaction, unspecified, subsequent encounter
2-T80.419S	2-T80.419	2-Rh incompatibility with hemolytic transfusion reaction, unspecified, sequela
2-T80.49XA	2-T80.49	2-Other Rh incompatibility reaction due to transfusion of blood or blood products, initial encounter
2-T80.49XD	2-T80.49	2-Other Rh incompatibility reaction due to transfusion of blood or blood products, subsequent encounter
2-T80.49XS	2-T80.49	2-Other Rh incompatibility reaction due to transfusion of blood or blood products, sequela
2-T80.51XA	2-T80.51	2-Anaphylactic reaction due to administration of blood and blood products, initial encounter
2-T80.51XD	2-T80.51	2-Anaphylactic reaction due to administration of blood and blood products, subsequent encounter
2-T80.51XS	2-T80.51	2-Anaphylactic reaction due to administration of blood and blood products, sequela
2-T80.52XA	2-T80.52	2-Anaphylactic reaction due to vaccination, initial encounter
2-T80.52XD	2-T80.52	2-Anaphylactic reaction due to vaccination, subsequent encounter
2-T80.52XS	2-T80.52	2-Anaphylactic reaction due to vaccination, sequela
2-T80.59XA	2-T80.59	2-Anaphylactic reaction due to other serum, initial encounter
2-T80.59XD	2-T80.59	2-Anaphylactic reaction due to other serum, subsequent encounter
2-T80.59XS	2-T80.59	2-Anaphylactic reaction due to other serum, sequela
2-T80.61XA	2-T80.61	2-Other serum reaction due to administration of blood and blood products, initial encounter
2-T80.61XD	2-T80.61	2-Other serum reaction due to administration of blood and blood products, subsequent encounter
2-T80.61XS	2-T80.61	2-Other serum reaction due to administration of blood and blood products, sequela
2-T80.62XA	2-T80.62	2-Other serum reaction due to vaccination, initial encounter
2-T80.62XD	2-T80.62	2-Other serum reaction due to vaccination, subsequent encounter
2-T80.62XS	2-T80.62	2-Other serum reaction due to vaccination, sequela
2-T80.69XA	2-T80.69	2-Other serum reaction due to other serum, initial encounter
2-T80.69XD	2-T80.69	2-Other serum reaction due to other serum, subsequent encounter
2-T80.69XS	2-T80.69	2-Other serum reaction due to other serum, sequela
2-T80.810A	2-T80.810	2-Extravasation of vesicant antineoplastic chemotherapy, initial encounter
2-T80.810D	2-T80.810	2-Extravasation of vesicant antineoplastic chemotherapy, subsequent encounter
2-T80.810S	2-T80.810	2-Extravasation of vesicant antineoplastic chemotherapy, sequela
2-T80.818A	2-T80.818	2-Extravasation of other vesicant agent, initial encounter
2-T80.818D	2-T80.818	2-Extravasation of other vesicant agent, subsequent encounter
2-T80.818S	2-T80.818	2-Extravasation of other vesicant agent, sequela
2-T80.82XA	2-T80.82	2-Complication of immune effector cellular therapy, initial encounter
2-T80.82XD	2-T80.82	2-Complication of immune effector cellular therapy, subsequent encounter
2-T80.82XS	2-T80.82	2-Complication of immune effector cellular therapy, sequela
2-T80.89XA	2-T80.89	2-Other complications following infusion, transfusion and therapeutic injection, initial encounter
2-T80.89XD	2-T80.89	2-Other complications following infusion, transfusion and therapeutic injection, subsequent encounter
2-T80.89XS	2-T80.89	2-Other complications following infusion, transfusion and therapeutic injection, sequela
2-T80.90XA	2-T80.90	2-Unspecified complication following infusion and therapeutic injection, initial encounter
2-T80.90XD	2-T80.90	2-Unspecified complication following infusion and therapeutic injection, subsequent encounter
2-T80.90XS	2-T80.90	2-Unspecified complication following infusion and therapeutic injection, sequela
2-T80.910A	2-T80.910	2-Acute hemolytic transfusion reaction, unspecified incompatibility, initial encounter
2-T80.910D	2-T80.910	2-Acute hemolytic transfusion reaction, unspecified incompatibility, subsequent encounter
2-T80.910S	2-T80.910	2-Acute hemolytic transfusion reaction, unspecified incompatibility, sequela
2-T80.911A	2-T80.911	2-Delayed hemolytic transfusion reaction, unspecified incompatibility, initial encounter
2-T80.911D	2-T80.911	2-Delayed hemolytic transfusion reaction, unspecified incompatibility, subsequent encounter
2-T80.911S	2-T80.911	2-Delayed hemolytic transfusion reaction, unspecified incompatibility, sequela
2-T80.919A	2-T80.919	2-Hemolytic transfusion reaction, unspecified incompatibility, unspecified as acute or delayed, initial encounter
2-T80.919D	2-T80.919	2-Hemolytic transfusion reaction, unspecified incompatibility, unspecified as acute or delayed, subsequent encounter
2-T80.919S	2-T80.919	2-Hemolytic transfusion reaction, unspecified incompatibility, unspecified as acute or delayed, sequela
2-T80.92XA	2-T80.92	2-Unspecified transfusion reaction, initial encounter
2-T80.92XD	2-T80.92	2-Unspecified transfusion reaction, subsequent encounter
2-T80.92XS	2-T80.92	2-Unspecified transfusion reaction, sequela
2-T80.A0XA	2-T80.A0	2-Non-ABO incompatibility reaction due to transfusion of blood or blood products, unspecified, initial encounter
2-T80.A0XD	2-T80.A0	2-Non-ABO incompatibility reaction due to transfusion of blood or blood products, unspecified, subsequent encounter
2-T80.A0XS	2-T80.A0	2-Non-ABO incompatibility reaction due to transfusion of blood or blood products, unspecified, sequela
2-T80.A10A	2-T80.A10	2-Non-ABO incompatibility with acute hemolytic transfusion reaction, initial encounter
2-T80.A10D	2-T80.A10	2-Non-ABO incompatibility with acute hemolytic transfusion reaction, subsequent encounter
2-T80.A10S	2-T80.A10	2-Non-ABO incompatibility with acute hemolytic transfusion reaction, sequela
2-T80.A11A	2-T80.A11	2-Non-ABO incompatibility with delayed hemolytic transfusion reaction, initial encounter
2-T80.A11D	2-T80.A11	2-Non-ABO incompatibility with delayed hemolytic transfusion reaction, subsequent encounter
2-T80.A11S	2-T80.A11	2-Non-ABO incompatibility with delayed hemolytic transfusion reaction, sequela
2-T80.A19A	2-T80.A19	2-Non-ABO incompatibility with hemolytic transfusion reaction, unspecified, initial encounter
2-T80.A19D	2-T80.A19	2-Non-ABO incompatibility with hemolytic transfusion reaction, unspecified, subsequent encounter
2-T80.A19S	2-T80.A19	2-Non-ABO incompatibility with hemolytic transfusion reaction, unspecified, sequela
2-T80.A9XA	2-T80.A9	2-Other non-ABO incompatibility reaction due to transfusion of blood or blood products, initial encounter
2-T80.A9XD	2-T80.A9	2-Other non-ABO incompatibility reaction due to transfusion of blood or blood products, subsequent encounter
2-T80.A9XS	2-T80.A9	2-Other non-ABO incompatibility reaction due to transfusion of blood or blood products, sequela
2-T81.10XA	2-T81.10	2-Postprocedural shock unspecified, initial encounter
2-T81.10XD	2-T81.10	2-Postprocedural shock unspecified, subsequent encounter
2-T81.10XS	2-T81.10	2-Postprocedural shock unspecified, sequela
2-T81.11XA	2-T81.11	2-Postprocedural cardiogenic shock, initial encounter
2-T81.11XD	2-T81.11	2-Postprocedural cardiogenic shock, subsequent encounter
2-T81.11XS	2-T81.11	2-Postprocedural cardiogenic shock, sequela
2-T81.12XA	2-T81.12	2-Postprocedural septic shock, initial encounter
2-T81.12XD	2-T81.12	2-Postprocedural septic shock, subsequent encounter
2-T81.12XS	2-T81.12	2-Postprocedural septic shock, sequela
2-T81.19XA	2-T81.19	2-Other postprocedural shock, initial encounter
2-T81.19XD	2-T81.19	2-Other postprocedural shock, subsequent encounter
2-T81.19XS	2-T81.19	2-Other postprocedural shock, sequela
2-T81.30XA	2-T81.30	2-Disruption of wound, unspecified, initial encounter
2-T81.30XD	2-T81.30	2-Disruption of wound, unspecified, subsequent encounter
2-T81.30XS	2-T81.30	2-Disruption of wound, unspecified, sequela
2-T81.31XA	2-T81.31	2-Disruption of external operation (surgical) wound, not elsewhere classified, initial encounter
2-T81.31XD	2-T81.31	2-Disruption of external operation (surgical) wound, not elsewhere classified, subsequent encounter
2-T81.31XS	2-T81.31	2-Disruption of external operation (surgical) wound, not elsewhere classified, sequela
2-T81.320A	2-T81.320	2-Disruption or dehiscence of gastrointestinal tract anastomosis, repair, or closure, initial encounter
2-T81.320D	2-T81.320	2-Disruption or dehiscence of gastrointestinal tract anastomosis, repair, or closure, subsequent encounter
2-T81.320S	2-T81.320	2-Disruption or dehiscence of gastrointestinal tract anastomosis, repair, or closure, sequela
2-T81.321A	2-T81.321	2-Disruption or dehiscence of closure of internal operation (surgical) wound of abdominal wall muscle or fascia, initial encounter
2-T81.321D	2-T81.321	2-Disruption or dehiscence of closure of internal operation (surgical) wound of abdominal wall muscle or fascia, subsequent encounter
2-T81.321S	2-T81.321	2-Disruption or dehiscence of closure of internal operation (surgical) wound of abdominal wall muscle or fascia, sequela
2-T81.328A	2-T81.328	2-Disruption or dehiscence of closure of other specified internal operation (surgical) wound, initial encounter
2-T81.328D	2-T81.328	2-Disruption or dehiscence of closure of other specified internal operation (surgical) wound, subsequent encounter
2-T81.328S	2-T81.328	2-Disruption or dehiscence of closure of other specified internal operation (surgical) wound, sequela
2-T81.329A	2-T81.329	2-Deep disruption or dehiscence of operation wound, unspecified, initial encounter
2-T81.329D	2-T81.329	2-Deep disruption or dehiscence of operation wound, unspecified, subsequent encounter
2-T81.329S	2-T81.329	2-Deep disruption or dehiscence of operation wound, unspecified, sequela
2-T81.33XA	2-T81.33	2-Disruption of traumatic injury wound repair, initial encounter
2-T81.33XD	2-T81.33	2-Disruption of traumatic injury wound repair, subsequent encounter
2-T81.33XS	2-T81.33	2-Disruption of traumatic injury wound repair, sequela
2-T81.40XA	2-T81.40	2-Infection following a procedure, unspecified, initial encounter
2-T81.40XD	2-T81.40	2-Infection following a procedure, unspecified, subsequent encounter
2-T81.40XS	2-T81.40	2-Infection following a procedure, unspecified, sequela
2-T81.41XA	2-T81.41	2-Infection following a procedure, superficial incisional surgical site, initial encounter
2-T81.41XD	2-T81.41	2-Infection following a procedure, superficial incisional surgical site, subsequent encounter
2-T81.41XS	2-T81.41	2-Infection following a procedure, superficial incisional surgical site, sequela
2-T81.42XA	2-T81.42	2-Infection following a procedure, deep incisional surgical site, initial encounter
2-T81.42XD	2-T81.42	2-Infection following a procedure, deep incisional surgical site, subsequent encounter
2-T81.42XS	2-T81.42	2-Infection following a procedure, deep incisional surgical site, sequela
2-T81.43XA	2-T81.43	2-Infection following a procedure, organ and space surgical site, initial encounter
2-T81.43XD	2-T81.43	2-Infection following a procedure, organ and space surgical site, subsequent encounter
2-T81.43XS	2-T81.43	2-Infection following a procedure, organ and space surgical site, sequela
2-T81.44XA	2-T81.44	2-Sepsis following a procedure, initial encounter
2-T81.44XD	2-T81.44	2-Sepsis following a procedure, subsequent encounter
2-T81.44XS	2-T81.44	2-Sepsis following a procedure, sequela
2-T81.49XA	2-T81.49	2-Infection following a procedure, other surgical site, initial encounter
2-T81.49XD	2-T81.49	2-Infection following a procedure, other surgical site, subsequent encounter
2-T81.49XS	2-T81.49	2-Infection following a procedure, other surgical site, sequela
2-T81.500A	2-T81.500	2-Unspecified complication of foreign body accidentally left in body following surgical operation, initial encounter
2-T81.500D	2-T81.500	2-Unspecified complication of foreign body accidentally left in body following surgical operation, subsequent encounter
2-T81.500S	2-T81.500	2-Unspecified complication of foreign body accidentally left in body following surgical operation, sequela
2-T81.501A	2-T81.501	2-Unspecified complication of foreign body accidentally left in body following infusion or transfusion, initial encounter
2-T81.501D	2-T81.501	2-Unspecified complication of foreign body accidentally left in body following infusion or transfusion, subsequent encounter
2-T81.501S	2-T81.501	2-Unspecified complication of foreign body accidentally left in body following infusion or transfusion, sequela
2-T81.502A	2-T81.502	2-Unspecified complication of foreign body accidentally left in body following kidney dialysis, initial encounter
2-T81.502D	2-T81.502	2-Unspecified complication of foreign body accidentally left in body following kidney dialysis, subsequent encounter
2-T81.502S	2-T81.502	2-Unspecified complication of foreign body accidentally left in body following kidney dialysis, sequela
2-T81.503A	2-T81.503	2-Unspecified complication of foreign body accidentally left in body following injection or immunization, initial encounter
2-T81.503D	2-T81.503	2-Unspecified complication of foreign body accidentally left in body following injection or immunization, subsequent encounter
2-T81.503S	2-T81.503	2-Unspecified complication of foreign body accidentally left in body following injection or immunization, sequela
2-T81.504A	2-T81.504	2-Unspecified complication of foreign body accidentally left in body following endoscopic examination, initial encounter
2-T81.504D	2-T81.504	2-Unspecified complication of foreign body accidentally left in body following endoscopic examination, subsequent encounter
2-T81.504S	2-T81.504	2-Unspecified complication of foreign body accidentally left in body following endoscopic examination, sequela
2-T81.505A	2-T81.505	2-Unspecified complication of foreign body accidentally left in body following heart catheterization, initial encounter
2-T81.505D	2-T81.505	2-Unspecified complication of foreign body accidentally left in body following heart catheterization, subsequent encounter
2-T81.505S	2-T81.505	2-Unspecified complication of foreign body accidentally left in body following heart catheterization, sequela
2-T81.506A	2-T81.506	2-Unspecified complication of foreign body accidentally left in body following aspiration, puncture or other catheterization, initial encounter
2-T81.506D	2-T81.506	2-Unspecified complication of foreign body accidentally left in body following aspiration, puncture or other catheterization, subsequent encounter
2-T81.506S	2-T81.506	2-Unspecified complication of foreign body accidentally left in body following aspiration, puncture or other catheterization, sequela
2-T81.507A	2-T81.507	2-Unspecified complication of foreign body accidentally left in body following removal of catheter or packing, initial encounter
2-T81.507D	2-T81.507	2-Unspecified complication of foreign body accidentally left in body following removal of catheter or packing, subsequent encounter
2-T81.507S	2-T81.507	2-Unspecified complication of foreign body accidentally left in body following removal of catheter or packing, sequela
2-T81.508A	2-T81.508	2-Unspecified complication of foreign body accidentally left in body following other procedure, initial encounter
2-T81.508D	2-T81.508	2-Unspecified complication of foreign body accidentally left in body following other procedure, subsequent encounter
2-T81.508S	2-T81.508	2-Unspecified complication of foreign body accidentally left in body following other procedure, sequela
2-T81.509A	2-T81.509	2-Unspecified complication of foreign body accidentally left in body following unspecified procedure, initial encounter
2-T81.509D	2-T81.509	2-Unspecified complication of foreign body accidentally left in body following unspecified procedure, subsequent encounter
2-T81.509S	2-T81.509	2-Unspecified complication of foreign body accidentally left in body following unspecified procedure, sequela
2-T81.510A	2-T81.510	2-Adhesions due to foreign body accidentally left in body following surgical operation, initial encounter
2-T81.510D	2-T81.510	2-Adhesions due to foreign body accidentally left in body following surgical operation, subsequent encounter
2-T81.510S	2-T81.510	2-Adhesions due to foreign body accidentally left in body following surgical operation, sequela
2-T81.511A	2-T81.511	2-Adhesions due to foreign body accidentally left in body following infusion or transfusion, initial encounter
2-T81.511D	2-T81.511	2-Adhesions due to foreign body accidentally left in body following infusion or transfusion, subsequent encounter
2-T81.511S	2-T81.511	2-Adhesions due to foreign body accidentally left in body following infusion or transfusion, sequela
2-T81.512A	2-T81.512	2-Adhesions due to foreign body accidentally left in body following kidney dialysis, initial encounter
2-T81.512D	2-T81.512	2-Adhesions due to foreign body accidentally left in body following kidney dialysis, subsequent encounter
2-T81.512S	2-T81.512	2-Adhesions due to foreign body accidentally left in body following kidney dialysis, sequela
2-T81.513A	2-T81.513	2-Adhesions due to foreign body accidentally left in body following injection or immunization, initial encounter
2-T81.513D	2-T81.513	2-Adhesions due to foreign body accidentally left in body following injection or immunization, subsequent encounter
2-T81.513S	2-T81.513	2-Adhesions due to foreign body accidentally left in body following injection or immunization, sequela
2-T81.514A	2-T81.514	2-Adhesions due to foreign body accidentally left in body following endoscopic examination, initial encounter
2-T81.514D	2-T81.514	2-Adhesions due to foreign body accidentally left in body following endoscopic examination, subsequent encounter
2-T81.514S	2-T81.514	2-Adhesions due to foreign body accidentally left in body following endoscopic examination, sequela
2-T81.515A	2-T81.515	2-Adhesions due to foreign body accidentally left in body following heart catheterization, initial encounter
2-T81.515D	2-T81.515	2-Adhesions due to foreign body accidentally left in body following heart catheterization, subsequent encounter
2-T81.515S	2-T81.515	2-Adhesions due to foreign body accidentally left in body following heart catheterization, sequela
2-T81.516A	2-T81.516	2-Adhesions due to foreign body accidentally left in body following aspiration, puncture or other catheterization, initial encounter
2-T81.516D	2-T81.516	2-Adhesions due to foreign body accidentally left in body following aspiration, puncture or other catheterization, subsequent encounter
2-T81.516S	2-T81.516	2-Adhesions due to foreign body accidentally left in body following aspiration, puncture or other catheterization, sequela
2-T81.517A	2-T81.517	2-Adhesions due to foreign body accidentally left in body following removal of catheter or packing, initial encounter
2-T81.517D	2-T81.517	2-Adhesions due to foreign body accidentally left in body following removal of catheter or packing, subsequent encounter
2-T81.517S	2-T81.517	2-Adhesions due to foreign body accidentally left in body following removal of catheter or packing, sequela
2-T81.518A	2-T81.518	2-Adhesions due to foreign body accidentally left in body following other procedure, initial encounter
2-T81.518D	2-T81.518	2-Adhesions due to foreign body accidentally left in body following other procedure, subsequent encounter
2-T81.518S	2-T81.518	2-Adhesions due to foreign body accidentally left in body following other procedure, sequela
2-T81.519A	2-T81.519	2-Adhesions due to foreign body accidentally left in body following unspecified procedure, initial encounter
2-T81.519D	2-T81.519	2-Adhesions due to foreign body accidentally left in body following unspecified procedure, subsequent encounter
2-T81.519S	2-T81.519	2-Adhesions due to foreign body accidentally left in body following unspecified procedure, sequela
2-T81.520A	2-T81.520	2-Obstruction due to foreign body accidentally left in body following surgical operation, initial encounter
2-T81.520D	2-T81.520	2-Obstruction due to foreign body accidentally left in body following surgical operation, subsequent encounter
2-T81.520S	2-T81.520	2-Obstruction due to foreign body accidentally left in body following surgical operation, sequela
2-T81.521A	2-T81.521	2-Obstruction due to foreign body accidentally left in body following infusion or transfusion, initial encounter
2-T81.521D	2-T81.521	2-Obstruction due to foreign body accidentally left in body following infusion or transfusion, subsequent encounter
2-T81.521S	2-T81.521	2-Obstruction due to foreign body accidentally left in body following infusion or transfusion, sequela
2-T81.522A	2-T81.522	2-Obstruction due to foreign body accidentally left in body following kidney dialysis, initial encounter
2-T81.522D	2-T81.522	2-Obstruction due to foreign body accidentally left in body following kidney dialysis, subsequent encounter
2-T81.522S	2-T81.522	2-Obstruction due to foreign body accidentally left in body following kidney dialysis, sequela
2-T81.523A	2-T81.523	2-Obstruction due to foreign body accidentally left in body following injection or immunization, initial encounter
2-T81.523D	2-T81.523	2-Obstruction due to foreign body accidentally left in body following injection or immunization, subsequent encounter
2-T81.523S	2-T81.523	2-Obstruction due to foreign body accidentally left in body following injection or immunization, sequela
2-T81.524A	2-T81.524	2-Obstruction due to foreign body accidentally left in body following endoscopic examination, initial encounter
2-T81.524D	2-T81.524	2-Obstruction due to foreign body accidentally left in body following endoscopic examination, subsequent encounter
2-T81.524S	2-T81.524	2-Obstruction due to foreign body accidentally left in body following endoscopic examination, sequela
2-T81.525A	2-T81.525	2-Obstruction due to foreign body accidentally left in body following heart catheterization, initial encounter
2-T81.525D	2-T81.525	2-Obstruction due to foreign body accidentally left in body following heart catheterization, subsequent encounter
2-T81.525S	2-T81.525	2-Obstruction due to foreign body accidentally left in body following heart catheterization, sequela
2-T81.526A	2-T81.526	2-Obstruction due to foreign body accidentally left in body following aspiration, puncture or other catheterization, initial encounter
2-T81.526D	2-T81.526	2-Obstruction due to foreign body accidentally left in body following aspiration, puncture or other catheterization, subsequent encounter
2-T81.526S	2-T81.526	2-Obstruction due to foreign body accidentally left in body following aspiration, puncture or other catheterization, sequela
2-T81.527A	2-T81.527	2-Obstruction due to foreign body accidentally left in body following removal of catheter or packing, initial encounter
2-T81.527D	2-T81.527	2-Obstruction due to foreign body accidentally left in body following removal of catheter or packing, subsequent encounter
2-T81.527S	2-T81.527	2-Obstruction due to foreign body accidentally left in body following removal of catheter or packing, sequela
2-T81.528A	2-T81.528	2-Obstruction due to foreign body accidentally left in body following other procedure, initial encounter
2-T81.528D	2-T81.528	2-Obstruction due to foreign body accidentally left in body following other procedure, subsequent encounter
2-T81.528S	2-T81.528	2-Obstruction due to foreign body accidentally left in body following other procedure, sequela
2-T81.529A	2-T81.529	2-Obstruction due to foreign body accidentally left in body following unspecified procedure, initial encounter
2-T81.529D	2-T81.529	2-Obstruction due to foreign body accidentally left in body following unspecified procedure, subsequent encounter
2-T81.529S	2-T81.529	2-Obstruction due to foreign body accidentally left in body following unspecified procedure, sequela
2-T81.530A	2-T81.530	2-Perforation due to foreign body accidentally left in body following surgical operation, initial encounter
2-T81.530D	2-T81.530	2-Perforation due to foreign body accidentally left in body following surgical operation, subsequent encounter
2-T81.530S	2-T81.530	2-Perforation due to foreign body accidentally left in body following surgical operation, sequela
2-T81.531A	2-T81.531	2-Perforation due to foreign body accidentally left in body following infusion or transfusion, initial encounter
2-T81.531D	2-T81.531	2-Perforation due to foreign body accidentally left in body following infusion or transfusion, subsequent encounter
2-T81.531S	2-T81.531	2-Perforation due to foreign body accidentally left in body following infusion or transfusion, sequela
2-T81.532A	2-T81.532	2-Perforation due to foreign body accidentally left in body following kidney dialysis, initial encounter
2-T81.532D	2-T81.532	2-Perforation due to foreign body accidentally left in body following kidney dialysis, subsequent encounter
2-T81.532S	2-T81.532	2-Perforation due to foreign body accidentally left in body following kidney dialysis, sequela
2-T81.533A	2-T81.533	2-Perforation due to foreign body accidentally left in body following injection or immunization, initial encounter
2-T81.533D	2-T81.533	2-Perforation due to foreign body accidentally left in body following injection or immunization, subsequent encounter
2-T81.533S	2-T81.533	2-Perforation due to foreign body accidentally left in body following injection or immunization, sequela
2-T81.534A	2-T81.534	2-Perforation due to foreign body accidentally left in body following endoscopic examination, initial encounter
2-T81.534D	2-T81.534	2-Perforation due to foreign body accidentally left in body following endoscopic examination, subsequent encounter
2-T81.534S	2-T81.534	2-Perforation due to foreign body accidentally left in body following endoscopic examination, sequela
2-T81.535A	2-T81.535	2-Perforation due to foreign body accidentally left in body following heart catheterization, initial encounter
2-T81.535D	2-T81.535	2-Perforation due to foreign body accidentally left in body following heart catheterization, subsequent encounter
2-T81.535S	2-T81.535	2-Perforation due to foreign body accidentally left in body following heart catheterization, sequela
2-T81.536A	2-T81.536	2-Perforation due to foreign body accidentally left in body following aspiration, puncture or other catheterization, initial encounter
2-T81.536D	2-T81.536	2-Perforation due to foreign body accidentally left in body following aspiration, puncture or other catheterization, subsequent encounter
2-T81.536S	2-T81.536	2-Perforation due to foreign body accidentally left in body following aspiration, puncture or other catheterization, sequela
2-T81.537A	2-T81.537	2-Perforation due to foreign body accidentally left in body following removal of catheter or packing, initial encounter
2-T81.537D	2-T81.537	2-Perforation due to foreign body accidentally left in body following removal of catheter or packing, subsequent encounter
2-T81.537S	2-T81.537	2-Perforation due to foreign body accidentally left in body following removal of catheter or packing, sequela
2-T81.538A	2-T81.538	2-Perforation due to foreign body accidentally left in body following other procedure, initial encounter
2-T81.538D	2-T81.538	2-Perforation due to foreign body accidentally left in body following other procedure, subsequent encounter
2-T81.538S	2-T81.538	2-Perforation due to foreign body accidentally left in body following other procedure, sequela
2-T81.539A	2-T81.539	2-Perforation due to foreign body accidentally left in body following unspecified procedure, initial encounter
2-T81.539D	2-T81.539	2-Perforation due to foreign body accidentally left in body following unspecified procedure, subsequent encounter
2-T81.539S	2-T81.539	2-Perforation due to foreign body accidentally left in body following unspecified procedure, sequela
2-T81.590A	2-T81.590	2-Other complications of foreign body accidentally left in body following surgical operation, initial encounter
2-T81.590D	2-T81.590	2-Other complications of foreign body accidentally left in body following surgical operation, subsequent encounter
2-T81.590S	2-T81.590	2-Other complications of foreign body accidentally left in body following surgical operation, sequela
2-T81.591A	2-T81.591	2-Other complications of foreign body accidentally left in body following infusion or transfusion, initial encounter
2-T81.591D	2-T81.591	2-Other complications of foreign body accidentally left in body following infusion or transfusion, subsequent encounter
2-T81.591S	2-T81.591	2-Other complications of foreign body accidentally left in body following infusion or transfusion, sequela
2-T81.592A	2-T81.592	2-Other complications of foreign body accidentally left in body following kidney dialysis, initial encounter
2-T81.592D	2-T81.592	2-Other complications of foreign body accidentally left in body following kidney dialysis, subsequent encounter
2-T81.592S	2-T81.592	2-Other complications of foreign body accidentally left in body following kidney dialysis, sequela
2-T81.593A	2-T81.593	2-Other complications of foreign body accidentally left in body following injection or immunization, initial encounter
2-T81.593D	2-T81.593	2-Other complications of foreign body accidentally left in body following injection or immunization, subsequent encounter
2-T81.593S	2-T81.593	2-Other complications of foreign body accidentally left in body following injection or immunization, sequela
2-T81.594A	2-T81.594	2-Other complications of foreign body accidentally left in body following endoscopic examination, initial encounter
2-T81.594D	2-T81.594	2-Other complications of foreign body accidentally left in body following endoscopic examination, subsequent encounter
2-T81.594S	2-T81.594	2-Other complications of foreign body accidentally left in body following endoscopic examination, sequela
2-T81.595A	2-T81.595	2-Other complications of foreign body accidentally left in body following heart catheterization, initial encounter
2-T81.595D	2-T81.595	2-Other complications of foreign body accidentally left in body following heart catheterization, subsequent encounter
2-T81.595S	2-T81.595	2-Other complications of foreign body accidentally left in body following heart catheterization, sequela
2-T81.596A	2-T81.596	2-Other complications of foreign body accidentally left in body following aspiration, puncture or other catheterization, initial encounter
2-T81.596D	2-T81.596	2-Other complications of foreign body accidentally left in body following aspiration, puncture or other catheterization, subsequent encounter
2-T81.596S	2-T81.596	2-Other complications of foreign body accidentally left in body following aspiration, puncture or other catheterization, sequela
2-T81.597A	2-T81.597	2-Other complications of foreign body accidentally left in body following removal of catheter or packing, initial encounter
2-T81.597D	2-T81.597	2-Other complications of foreign body accidentally left in body following removal of catheter or packing, subsequent encounter
2-T81.597S	2-T81.597	2-Other complications of foreign body accidentally left in body following removal of catheter or packing, sequela
2-T81.598A	2-T81.598	2-Other complications of foreign body accidentally left in body following other procedure, initial encounter
2-T81.598D	2-T81.598	2-Other complications of foreign body accidentally left in body following other procedure, subsequent encounter
2-T81.598S	2-T81.598	2-Other complications of foreign body accidentally left in body following other procedure, sequela
2-T81.599A	2-T81.599	2-Other complications of foreign body accidentally left in body following unspecified procedure, initial encounter
2-T81.599D	2-T81.599	2-Other complications of foreign body accidentally left in body following unspecified procedure, subsequent encounter
2-T81.599S	2-T81.599	2-Other complications of foreign body accidentally left in body following unspecified procedure, sequela
2-T81.60XA	2-T81.60	2-Unspecified acute reaction to foreign substance accidentally left during a procedure, initial encounter
2-T81.60XD	2-T81.60	2-Unspecified acute reaction to foreign substance accidentally left during a procedure, subsequent encounter
2-T81.60XS	2-T81.60	2-Unspecified acute reaction to foreign substance accidentally left during a procedure, sequela
2-T81.61XA	2-T81.61	2-Aseptic peritonitis due to foreign substance accidentally left during a procedure, initial encounter
2-T81.61XD	2-T81.61	2-Aseptic peritonitis due to foreign substance accidentally left during a procedure, subsequent encounter
2-T81.61XS	2-T81.61	2-Aseptic peritonitis due to foreign substance accidentally left during a procedure, sequela
2-T81.69XA	2-T81.69	2-Other acute reaction to foreign substance accidentally left during a procedure, initial encounter
2-T81.69XD	2-T81.69	2-Other acute reaction to foreign substance accidentally left during a procedure, subsequent encounter
2-T81.69XS	2-T81.69	2-Other acute reaction to foreign substance accidentally left during a procedure, sequela
2-T81.710A	2-T81.710	2-Complication of mesenteric artery following a procedure, not elsewhere classified, initial encounter
2-T81.710D	2-T81.710	2-Complication of mesenteric artery following a procedure, not elsewhere classified, subsequent encounter
2-T81.710S	2-T81.710	2-Complication of mesenteric artery following a procedure, not elsewhere classified, sequela
2-T81.711A	2-T81.711	2-Complication of renal artery following a procedure, not elsewhere classified, initial encounter
2-T81.711D	2-T81.711	2-Complication of renal artery following a procedure, not elsewhere classified, subsequent encounter
2-T81.711S	2-T81.711	2-Complication of renal artery following a procedure, not elsewhere classified, sequela
2-T81.718A	2-T81.718	2-Complication of other artery following a procedure, not elsewhere classified, initial encounter
2-T81.718D	2-T81.718	2-Complication of other artery following a procedure, not elsewhere classified, subsequent encounter
2-T81.718S	2-T81.718	2-Complication of other artery following a procedure, not elsewhere classified, sequela
2-T81.719A	2-T81.719	2-Complication of unspecified artery following a procedure, not elsewhere classified, initial encounter
2-T81.719D	2-T81.719	2-Complication of unspecified artery following a procedure, not elsewhere classified, subsequent encounter
2-T81.719S	2-T81.719	2-Complication of unspecified artery following a procedure, not elsewhere classified, sequela
2-T81.72XA	2-T81.72	2-Complication of vein following a procedure, not elsewhere classified, initial encounter
2-T81.72XD	2-T81.72	2-Complication of vein following a procedure, not elsewhere classified, subsequent encounter
2-T81.72XS	2-T81.72	2-Complication of vein following a procedure, not elsewhere classified, sequela
2-T81.81XA	2-T81.81	2-Complication of inhalation therapy, initial encounter
2-T81.81XD	2-T81.81	2-Complication of inhalation therapy, subsequent encounter
2-T81.81XS	2-T81.81	2-Complication of inhalation therapy, sequela
2-T81.82XA	2-T81.82	2-Emphysema (subcutaneous) resulting from a procedure, initial encounter
2-T81.82XD	2-T81.82	2-Emphysema (subcutaneous) resulting from a procedure, subsequent encounter
2-T81.82XS	2-T81.82	2-Emphysema (subcutaneous) resulting from a procedure, sequela
2-T81.83XA	2-T81.83	2-Persistent postprocedural fistula, initial encounter
2-T81.83XD	2-T81.83	2-Persistent postprocedural fistula, subsequent encounter
2-T81.83XS	2-T81.83	2-Persistent postprocedural fistula, sequela
2-T81.89XA	2-T81.89	2-Other complications of procedures, not elsewhere classified, initial encounter
2-T81.89XD	2-T81.89	2-Other complications of procedures, not elsewhere classified, subsequent encounter
2-T81.89XS	2-T81.89	2-Other complications of procedures, not elsewhere classified, sequela
2-T81.9XXA	2-T81.9	2-Unspecified complication of procedure, initial encounter
2-T81.9XXD	2-T81.9	2-Unspecified complication of procedure, subsequent encounter
2-T81.9XXS	2-T81.9	2-Unspecified complication of procedure, sequela
2-T82.01XA	2-T82.01	2-Breakdown (mechanical) of heart valve prosthesis, initial encounter
2-T82.01XD	2-T82.01	2-Breakdown (mechanical) of heart valve prosthesis, subsequent encounter
2-T82.01XS	2-T82.01	2-Breakdown (mechanical) of heart valve prosthesis, sequela
2-T82.02XA	2-T82.02	2-Displacement of heart valve prosthesis, initial encounter
2-T82.02XD	2-T82.02	2-Displacement of heart valve prosthesis, subsequent encounter
2-T82.02XS	2-T82.02	2-Displacement of heart valve prosthesis, sequela
2-T82.03XA	2-T82.03	2-Leakage of heart valve prosthesis, initial encounter
2-T82.03XD	2-T82.03	2-Leakage of heart valve prosthesis, subsequent encounter
2-T82.03XS	2-T82.03	2-Leakage of heart valve prosthesis, sequela
2-T82.09XA	2-T82.09	2-Other mechanical complication of heart valve prosthesis, initial encounter
2-T82.09XD	2-T82.09	2-Other mechanical complication of heart valve prosthesis, subsequent encounter
2-T82.09XS	2-T82.09	2-Other mechanical complication of heart valve prosthesis, sequela
2-T82.110A	2-T82.110	2-Breakdown (mechanical) of cardiac electrode, initial encounter
2-T82.110D	2-T82.110	2-Breakdown (mechanical) of cardiac electrode, subsequent encounter
2-T82.110S	2-T82.110	2-Breakdown (mechanical) of cardiac electrode, sequela
2-T82.111A	2-T82.111	2-Breakdown (mechanical) of cardiac pulse generator (battery), initial encounter
2-T82.111D	2-T82.111	2-Breakdown (mechanical) of cardiac pulse generator (battery), subsequent encounter
2-T82.111S	2-T82.111	2-Breakdown (mechanical) of cardiac pulse generator (battery), sequela
2-T82.118A	2-T82.118	2-Breakdown (mechanical) of other cardiac electronic device, initial encounter
2-T82.118D	2-T82.118	2-Breakdown (mechanical) of other cardiac electronic device, subsequent encounter
2-T82.118S	2-T82.118	2-Breakdown (mechanical) of other cardiac electronic device, sequela
2-T82.119A	2-T82.119	2-Breakdown (mechanical) of unspecified cardiac electronic device, initial encounter
2-T82.119D	2-T82.119	2-Breakdown (mechanical) of unspecified cardiac electronic device, subsequent encounter
2-T82.119S	2-T82.119	2-Breakdown (mechanical) of unspecified cardiac electronic device, sequela
2-T82.120A	2-T82.120	2-Displacement of cardiac electrode, initial encounter
2-T82.120D	2-T82.120	2-Displacement of cardiac electrode, subsequent encounter
2-T82.120S	2-T82.120	2-Displacement of cardiac electrode, sequela
2-T82.121A	2-T82.121	2-Displacement of cardiac pulse generator (battery), initial encounter
2-T82.121D	2-T82.121	2-Displacement of cardiac pulse generator (battery), subsequent encounter
2-T82.121S	2-T82.121	2-Displacement of cardiac pulse generator (battery), sequela
2-T82.128A	2-T82.128	2-Displacement of other cardiac electronic device, initial encounter
2-T82.128D	2-T82.128	2-Displacement of other cardiac electronic device, subsequent encounter
2-T82.128S	2-T82.128	2-Displacement of other cardiac electronic device, sequela
2-T82.129A	2-T82.129	2-Displacement of unspecified cardiac electronic device, initial encounter
2-T82.129D	2-T82.129	2-Displacement of unspecified cardiac electronic device, subsequent encounter
2-T82.129S	2-T82.129	2-Displacement of unspecified cardiac electronic device, sequela
2-T82.190A	2-T82.190	2-Other mechanical complication of cardiac electrode, initial encounter
2-T82.190D	2-T82.190	2-Other mechanical complication of cardiac electrode, subsequent encounter
2-T82.190S	2-T82.190	2-Other mechanical complication of cardiac electrode, sequela
2-T82.191A	2-T82.191	2-Other mechanical complication of cardiac pulse generator (battery), initial encounter
2-T82.191D	2-T82.191	2-Other mechanical complication of cardiac pulse generator (battery), subsequent encounter
2-T82.191S	2-T82.191	2-Other mechanical complication of cardiac pulse generator (battery), sequela
2-T82.198A	2-T82.198	2-Other mechanical complication of other cardiac electronic device, initial encounter
2-T82.198D	2-T82.198	2-Other mechanical complication of other cardiac electronic device, subsequent encounter
2-T82.198S	2-T82.198	2-Other mechanical complication of other cardiac electronic device, sequela
2-T82.199A	2-T82.199	2-Other mechanical complication of unspecified cardiac device, initial encounter
2-T82.199D	2-T82.199	2-Other mechanical complication of unspecified cardiac device, subsequent encounter
2-T82.199S	2-T82.199	2-Other mechanical complication of unspecified cardiac device, sequela
2-T82.211A	2-T82.211	2-Breakdown (mechanical) of coronary artery bypass graft, initial encounter
2-T82.211D	2-T82.211	2-Breakdown (mechanical) of coronary artery bypass graft, subsequent encounter
2-T82.211S	2-T82.211	2-Breakdown (mechanical) of coronary artery bypass graft, sequela
2-T82.212A	2-T82.212	2-Displacement of coronary artery bypass graft, initial encounter
2-T82.212D	2-T82.212	2-Displacement of coronary artery bypass graft, subsequent encounter
2-T82.212S	2-T82.212	2-Displacement of coronary artery bypass graft, sequela
2-T82.213A	2-T82.213	2-Leakage of coronary artery bypass graft, initial encounter
2-T82.213D	2-T82.213	2-Leakage of coronary artery bypass graft, subsequent encounter
2-T82.213S	2-T82.213	2-Leakage of coronary artery bypass graft, sequela
2-T82.218A	2-T82.218	2-Other mechanical complication of coronary artery bypass graft, initial encounter
2-T82.218D	2-T82.218	2-Other mechanical complication of coronary artery bypass graft, subsequent encounter
2-T82.218S	2-T82.218	2-Other mechanical complication of coronary artery bypass graft, sequela
2-T82.221A	2-T82.221	2-Breakdown (mechanical) of biological heart valve graft, initial encounter
2-T82.221D	2-T82.221	2-Breakdown (mechanical) of biological heart valve graft, subsequent encounter
2-T82.221S	2-T82.221	2-Breakdown (mechanical) of biological heart valve graft, sequela
2-T82.222A	2-T82.222	2-Displacement of biological heart valve graft, initial encounter
2-T82.222D	2-T82.222	2-Displacement of biological heart valve graft, subsequent encounter
2-T82.222S	2-T82.222	2-Displacement of biological heart valve graft, sequela
2-T82.223A	2-T82.223	2-Leakage of biological heart valve graft, initial encounter
2-T82.223D	2-T82.223	2-Leakage of biological heart valve graft, subsequent encounter
2-T82.223S	2-T82.223	2-Leakage of biological heart valve graft, sequela
2-T82.228A	2-T82.228	2-Other mechanical complication of biological heart valve graft, initial encounter
2-T82.228D	2-T82.228	2-Other mechanical complication of biological heart valve graft, subsequent encounter
2-T82.228S	2-T82.228	2-Other mechanical complication of biological heart valve graft, sequela
2-T82.310A	2-T82.310	2-Breakdown (mechanical) of aortic (bifurcation) graft (replacement), initial encounter
2-T82.310D	2-T82.310	2-Breakdown (mechanical) of aortic (bifurcation) graft (replacement), subsequent encounter
2-T82.310S	2-T82.310	2-Breakdown (mechanical) of aortic (bifurcation) graft (replacement), sequela
2-T82.311A	2-T82.311	2-Breakdown (mechanical) of carotid arterial graft (bypass), initial encounter
2-T82.311D	2-T82.311	2-Breakdown (mechanical) of carotid arterial graft (bypass), subsequent encounter
2-T82.311S	2-T82.311	2-Breakdown (mechanical) of carotid arterial graft (bypass), sequela
2-T82.312A	2-T82.312	2-Breakdown (mechanical) of femoral arterial graft (bypass), initial encounter
2-T82.312D	2-T82.312	2-Breakdown (mechanical) of femoral arterial graft (bypass), subsequent encounter
2-T82.312S	2-T82.312	2-Breakdown (mechanical) of femoral arterial graft (bypass), sequela
2-T82.318A	2-T82.318	2-Breakdown (mechanical) of other vascular grafts, initial encounter
2-T82.318D	2-T82.318	2-Breakdown (mechanical) of other vascular grafts, subsequent encounter
2-T82.318S	2-T82.318	2-Breakdown (mechanical) of other vascular grafts, sequela
2-T82.319A	2-T82.319	2-Breakdown (mechanical) of unspecified vascular grafts, initial encounter
2-T82.319D	2-T82.319	2-Breakdown (mechanical) of unspecified vascular grafts, subsequent encounter
2-T82.319S	2-T82.319	2-Breakdown (mechanical) of unspecified vascular grafts, sequela
2-T82.320A	2-T82.320	2-Displacement of aortic (bifurcation) graft (replacement), initial encounter
2-T82.320D	2-T82.320	2-Displacement of aortic (bifurcation) graft (replacement), subsequent encounter
2-T82.320S	2-T82.320	2-Displacement of aortic (bifurcation) graft (replacement), sequela
2-T82.321A	2-T82.321	2-Displacement of carotid arterial graft (bypass), initial encounter
2-T82.321D	2-T82.321	2-Displacement of carotid arterial graft (bypass), subsequent encounter
2-T82.321S	2-T82.321	2-Displacement of carotid arterial graft (bypass), sequela
2-T82.322A	2-T82.322	2-Displacement of femoral arterial graft (bypass), initial encounter
2-T82.322D	2-T82.322	2-Displacement of femoral arterial graft (bypass), subsequent encounter
2-T82.322S	2-T82.322	2-Displacement of femoral arterial graft (bypass), sequela
2-T82.328A	2-T82.328	2-Displacement of other vascular grafts, initial encounter
2-T82.328D	2-T82.328	2-Displacement of other vascular grafts, subsequent encounter
2-T82.328S	2-T82.328	2-Displacement of other vascular grafts, sequela
2-T82.329A	2-T82.329	2-Displacement of unspecified vascular grafts, initial encounter
2-T82.329D	2-T82.329	2-Displacement of unspecified vascular grafts, subsequent encounter
2-T82.329S	2-T82.329	2-Displacement of unspecified vascular grafts, sequela
2-T82.330A	2-T82.330	2-Leakage of aortic (bifurcation) graft (replacement), initial encounter
2-T82.330D	2-T82.330	2-Leakage of aortic (bifurcation) graft (replacement), subsequent encounter
2-T82.330S	2-T82.330	2-Leakage of aortic (bifurcation) graft (replacement), sequela
2-T82.331A	2-T82.331	2-Leakage of carotid arterial graft (bypass), initial encounter
2-T82.331D	2-T82.331	2-Leakage of carotid arterial graft (bypass), subsequent encounter
2-T82.331S	2-T82.331	2-Leakage of carotid arterial graft (bypass), sequela
2-T82.332A	2-T82.332	2-Leakage of femoral arterial graft (bypass), initial encounter
2-T82.332D	2-T82.332	2-Leakage of femoral arterial graft (bypass), subsequent encounter
2-T82.332S	2-T82.332	2-Leakage of femoral arterial graft (bypass), sequela
2-T82.338A	2-T82.338	2-Leakage of other vascular grafts, initial encounter
2-T82.338D	2-T82.338	2-Leakage of other vascular grafts, subsequent encounter
2-T82.338S	2-T82.338	2-Leakage of other vascular grafts, sequela
2-T82.339A	2-T82.339	2-Leakage of unspecified vascular graft, initial encounter
2-T82.339D	2-T82.339	2-Leakage of unspecified vascular graft, subsequent encounter
2-T82.339S	2-T82.339	2-Leakage of unspecified vascular graft, sequela
2-T82.390A	2-T82.390	2-Other mechanical complication of aortic (bifurcation) graft (replacement), initial encounter
2-T82.390D	2-T82.390	2-Other mechanical complication of aortic (bifurcation) graft (replacement), subsequent encounter
2-T82.390S	2-T82.390	2-Other mechanical complication of aortic (bifurcation) graft (replacement), sequela
2-T82.391A	2-T82.391	2-Other mechanical complication of carotid arterial graft (bypass), initial encounter
2-T82.391D	2-T82.391	2-Other mechanical complication of carotid arterial graft (bypass), subsequent encounter
2-T82.391S	2-T82.391	2-Other mechanical complication of carotid arterial graft (bypass), sequela
2-T82.392A	2-T82.392	2-Other mechanical complication of femoral arterial graft (bypass), initial encounter
2-T82.392D	2-T82.392	2-Other mechanical complication of femoral arterial graft (bypass), subsequent encounter
2-T82.392S	2-T82.392	2-Other mechanical complication of femoral arterial graft (bypass), sequela
2-T82.398A	2-T82.398	2-Other mechanical complication of other vascular grafts, initial encounter
2-T82.398D	2-T82.398	2-Other mechanical complication of other vascular grafts, subsequent encounter
2-T82.398S	2-T82.398	2-Other mechanical complication of other vascular grafts, sequela
2-T82.399A	2-T82.399	2-Other mechanical complication of unspecified vascular grafts, initial encounter
2-T82.399D	2-T82.399	2-Other mechanical complication of unspecified vascular grafts, subsequent encounter
2-T82.399S	2-T82.399	2-Other mechanical complication of unspecified vascular grafts, sequela
2-T82.41XA	2-T82.41	2-Breakdown (mechanical) of vascular dialysis catheter, initial encounter
2-T82.41XD	2-T82.41	2-Breakdown (mechanical) of vascular dialysis catheter, subsequent encounter
2-T82.41XS	2-T82.41	2-Breakdown (mechanical) of vascular dialysis catheter, sequela
2-T82.42XA	2-T82.42	2-Displacement of vascular dialysis catheter, initial encounter
2-T82.42XD	2-T82.42	2-Displacement of vascular dialysis catheter, subsequent encounter
2-T82.42XS	2-T82.42	2-Displacement of vascular dialysis catheter, sequela
2-T82.43XA	2-T82.43	2-Leakage of vascular dialysis catheter, initial encounter
2-T82.43XD	2-T82.43	2-Leakage of vascular dialysis catheter, subsequent encounter
2-T82.43XS	2-T82.43	2-Leakage of vascular dialysis catheter, sequela
2-T82.49XA	2-T82.49	2-Other complication of vascular dialysis catheter, initial encounter
2-T82.49XD	2-T82.49	2-Other complication of vascular dialysis catheter, subsequent encounter
2-T82.49XS	2-T82.49	2-Other complication of vascular dialysis catheter, sequela
2-T82.510A	2-T82.510	2-Breakdown (mechanical) of surgically created arteriovenous fistula, initial encounter
2-T82.510D	2-T82.510	2-Breakdown (mechanical) of surgically created arteriovenous fistula, subsequent encounter
2-T82.510S	2-T82.510	2-Breakdown (mechanical) of surgically created arteriovenous fistula, sequela
2-T82.511A	2-T82.511	2-Breakdown (mechanical) of surgically created arteriovenous shunt, initial encounter
2-T82.511D	2-T82.511	2-Breakdown (mechanical) of surgically created arteriovenous shunt, subsequent encounter
2-T82.511S	2-T82.511	2-Breakdown (mechanical) of surgically created arteriovenous shunt, sequela
2-T82.512A	2-T82.512	2-Breakdown (mechanical) of artificial heart, initial encounter
2-T82.512D	2-T82.512	2-Breakdown (mechanical) of artificial heart, subsequent encounter
2-T82.512S	2-T82.512	2-Breakdown (mechanical) of artificial heart, sequela
2-T82.513A	2-T82.513	2-Breakdown (mechanical) of balloon (counterpulsation) device, initial encounter
2-T82.513D	2-T82.513	2-Breakdown (mechanical) of balloon (counterpulsation) device, subsequent encounter
2-T82.513S	2-T82.513	2-Breakdown (mechanical) of balloon (counterpulsation) device, sequela
2-T82.514A	2-T82.514	2-Breakdown (mechanical) of infusion catheter, initial encounter
2-T82.514D	2-T82.514	2-Breakdown (mechanical) of infusion catheter, subsequent encounter
2-T82.514S	2-T82.514	2-Breakdown (mechanical) of infusion catheter, sequela
2-T82.515A	2-T82.515	2-Breakdown (mechanical) of umbrella device, initial encounter
2-T82.515D	2-T82.515	2-Breakdown (mechanical) of umbrella device, subsequent encounter
2-T82.515S	2-T82.515	2-Breakdown (mechanical) of umbrella device, sequela
2-T82.518A	2-T82.518	2-Breakdown (mechanical) of other cardiac and vascular devices and implants, initial encounter
2-T82.518D	2-T82.518	2-Breakdown (mechanical) of other cardiac and vascular devices and implants, subsequent encounter
2-T82.518S	2-T82.518	2-Breakdown (mechanical) of other cardiac and vascular devices and implants, sequela
2-T82.519A	2-T82.519	2-Breakdown (mechanical) of unspecified cardiac and vascular devices and implants, initial encounter
2-T82.519D	2-T82.519	2-Breakdown (mechanical) of unspecified cardiac and vascular devices and implants, subsequent encounter
2-T82.519S	2-T82.519	2-Breakdown (mechanical) of unspecified cardiac and vascular devices and implants, sequela
2-T82.520A	2-T82.520	2-Displacement of surgically created arteriovenous fistula, initial encounter
2-T82.520D	2-T82.520	2-Displacement of surgically created arteriovenous fistula, subsequent encounter
2-T82.520S	2-T82.520	2-Displacement of surgically created arteriovenous fistula, sequela
2-T82.521A	2-T82.521	2-Displacement of surgically created arteriovenous shunt, initial encounter
2-T82.521D	2-T82.521	2-Displacement of surgically created arteriovenous shunt, subsequent encounter
2-T82.521S	2-T82.521	2-Displacement of surgically created arteriovenous shunt, sequela
2-T82.522A	2-T82.522	2-Displacement of artificial heart, initial encounter
2-T82.522D	2-T82.522	2-Displacement of artificial heart, subsequent encounter
2-T82.522S	2-T82.522	2-Displacement of artificial heart, sequela
2-T82.523A	2-T82.523	2-Displacement of balloon (counterpulsation) device, initial encounter
2-T82.523D	2-T82.523	2-Displacement of balloon (counterpulsation) device, subsequent encounter
2-T82.523S	2-T82.523	2-Displacement of balloon (counterpulsation) device, sequela
2-T82.524A	2-T82.524	2-Displacement of infusion catheter, initial encounter
2-T82.524D	2-T82.524	2-Displacement of infusion catheter, subsequent encounter
2-T82.524S	2-T82.524	2-Displacement of infusion catheter, sequela
2-T82.525A	2-T82.525	2-Displacement of umbrella device, initial encounter
2-T82.525D	2-T82.525	2-Displacement of umbrella device, subsequent encounter
2-T82.525S	2-T82.525	2-Displacement of umbrella device, sequela
2-T82.528A	2-T82.528	2-Displacement of other cardiac and vascular devices and implants, initial encounter
2-T82.528D	2-T82.528	2-Displacement of other cardiac and vascular devices and implants, subsequent encounter
2-T82.528S	2-T82.528	2-Displacement of other cardiac and vascular devices and implants, sequela
2-T82.529A	2-T82.529	2-Displacement of unspecified cardiac and vascular devices and implants, initial encounter
2-T82.529D	2-T82.529	2-Displacement of unspecified cardiac and vascular devices and implants, subsequent encounter
2-T82.529S	2-T82.529	2-Displacement of unspecified cardiac and vascular devices and implants, sequela
2-T82.530A	2-T82.530	2-Leakage of surgically created arteriovenous fistula, initial encounter
2-T82.530D	2-T82.530	2-Leakage of surgically created arteriovenous fistula, subsequent encounter
2-T82.530S	2-T82.530	2-Leakage of surgically created arteriovenous fistula, sequela
2-T82.531A	2-T82.531	2-Leakage of surgically created arteriovenous shunt, initial encounter
2-T82.531D	2-T82.531	2-Leakage of surgically created arteriovenous shunt, subsequent encounter
2-T82.531S	2-T82.531	2-Leakage of surgically created arteriovenous shunt, sequela
2-T82.532A	2-T82.532	2-Leakage of artificial heart, initial encounter
2-T82.532D	2-T82.532	2-Leakage of artificial heart, subsequent encounter
2-T82.532S	2-T82.532	2-Leakage of artificial heart, sequela
2-T82.533A	2-T82.533	2-Leakage of balloon (counterpulsation) device, initial encounter
2-T82.533D	2-T82.533	2-Leakage of balloon (counterpulsation) device, subsequent encounter
2-T82.533S	2-T82.533	2-Leakage of balloon (counterpulsation) device, sequela
2-T82.534A	2-T82.534	2-Leakage of infusion catheter, initial encounter
2-T82.534D	2-T82.534	2-Leakage of infusion catheter, subsequent encounter
2-T82.534S	2-T82.534	2-Leakage of infusion catheter, sequela
2-T82.535A	2-T82.535	2-Leakage of umbrella device, initial encounter
2-T82.535D	2-T82.535	2-Leakage of umbrella device, subsequent encounter
2-T82.535S	2-T82.535	2-Leakage of umbrella device, sequela
2-T82.538A	2-T82.538	2-Leakage of other cardiac and vascular devices and implants, initial encounter
2-T82.538D	2-T82.538	2-Leakage of other cardiac and vascular devices and implants, subsequent encounter
2-T82.538S	2-T82.538	2-Leakage of other cardiac and vascular devices and implants, sequela
2-T82.539A	2-T82.539	2-Leakage of unspecified cardiac and vascular devices and implants, initial encounter
2-T82.539D	2-T82.539	2-Leakage of unspecified cardiac and vascular devices and implants, subsequent encounter
2-T82.539S	2-T82.539	2-Leakage of unspecified cardiac and vascular devices and implants, sequela
2-T82.590A	2-T82.590	2-Other mechanical complication of surgically created arteriovenous fistula, initial encounter
2-T82.590D	2-T82.590	2-Other mechanical complication of surgically created arteriovenous fistula, subsequent encounter
2-T82.590S	2-T82.590	2-Other mechanical complication of surgically created arteriovenous fistula, sequela
2-T82.591A	2-T82.591	2-Other mechanical complication of surgically created arteriovenous shunt, initial encounter
2-T82.591D	2-T82.591	2-Other mechanical complication of surgically created arteriovenous shunt, subsequent encounter
2-T82.591S	2-T82.591	2-Other mechanical complication of surgically created arteriovenous shunt, sequela
2-T82.592A	2-T82.592	2-Other mechanical complication of artificial heart, initial encounter
2-T82.592D	2-T82.592	2-Other mechanical complication of artificial heart, subsequent encounter
2-T82.592S	2-T82.592	2-Other mechanical complication of artificial heart, sequela
2-T82.593A	2-T82.593	2-Other mechanical complication of balloon (counterpulsation) device, initial encounter
2-T82.593D	2-T82.593	2-Other mechanical complication of balloon (counterpulsation) device, subsequent encounter
2-T82.593S	2-T82.593	2-Other mechanical complication of balloon (counterpulsation) device, sequela
2-T82.594A	2-T82.594	2-Other mechanical complication of infusion catheter, initial encounter
2-T82.594D	2-T82.594	2-Other mechanical complication of infusion catheter, subsequent encounter
2-T82.594S	2-T82.594	2-Other mechanical complication of infusion catheter, sequela
2-T82.595A	2-T82.595	2-Other mechanical complication of umbrella device, initial encounter
2-T82.595D	2-T82.595	2-Other mechanical complication of umbrella device, subsequent encounter
2-T82.595S	2-T82.595	2-Other mechanical complication of umbrella device, sequela
2-T82.598A	2-T82.598	2-Other mechanical complication of other cardiac and vascular devices and implants, initial encounter
2-T82.598D	2-T82.598	2-Other mechanical complication of other cardiac and vascular devices and implants, subsequent encounter
2-T82.598S	2-T82.598	2-Other mechanical complication of other cardiac and vascular devices and implants, sequela
2-T82.599A	2-T82.599	2-Other mechanical complication of unspecified cardiac and vascular devices and implants, initial encounter
2-T82.599D	2-T82.599	2-Other mechanical complication of unspecified cardiac and vascular devices and implants, subsequent encounter
2-T82.599S	2-T82.599	2-Other mechanical complication of unspecified cardiac and vascular devices and implants, sequela
2-T82.6XXA	2-T82.6	2-Infection and inflammatory reaction due to cardiac valve prosthesis, initial encounter
2-T82.6XXD	2-T82.6	2-Infection and inflammatory reaction due to cardiac valve prosthesis, subsequent encounter
2-T82.6XXS	2-T82.6	2-Infection and inflammatory reaction due to cardiac valve prosthesis, sequela
2-T82.7XXA	2-T82.7	2-Infection and inflammatory reaction due to other cardiac and vascular devices, implants and grafts, initial encounter
2-T82.7XXD	2-T82.7	2-Infection and inflammatory reaction due to other cardiac and vascular devices, implants and grafts, subsequent encounter
2-T82.7XXS	2-T82.7	2-Infection and inflammatory reaction due to other cardiac and vascular devices, implants and grafts, sequela
2-T82.817A	2-T82.817	2-Embolism due to cardiac prosthetic devices, implants and grafts, initial encounter
2-T82.817D	2-T82.817	2-Embolism due to cardiac prosthetic devices, implants and grafts, subsequent encounter
2-T82.817S	2-T82.817	2-Embolism due to cardiac prosthetic devices, implants and grafts, sequela
2-T82.818A	2-T82.818	2-Embolism due to vascular prosthetic devices, implants and grafts, initial encounter
2-T82.818D	2-T82.818	2-Embolism due to vascular prosthetic devices, implants and grafts, subsequent encounter
2-T82.818S	2-T82.818	2-Embolism due to vascular prosthetic devices, implants and grafts, sequela
2-T82.827A	2-T82.827	2-Fibrosis due to cardiac prosthetic devices, implants and grafts, initial encounter
2-T82.827D	2-T82.827	2-Fibrosis due to cardiac prosthetic devices, implants and grafts, subsequent encounter
2-T82.827S	2-T82.827	2-Fibrosis due to cardiac prosthetic devices, implants and grafts, sequela
2-T82.828A	2-T82.828	2-Fibrosis due to vascular prosthetic devices, implants and grafts, initial encounter
2-T82.828D	2-T82.828	2-Fibrosis due to vascular prosthetic devices, implants and grafts, subsequent encounter
2-T82.828S	2-T82.828	2-Fibrosis due to vascular prosthetic devices, implants and grafts, sequela
2-T82.837A	2-T82.837	2-Hemorrhage due to cardiac prosthetic devices, implants and grafts, initial encounter
2-T82.837D	2-T82.837	2-Hemorrhage due to cardiac prosthetic devices, implants and grafts, subsequent encounter
2-T82.837S	2-T82.837	2-Hemorrhage due to cardiac prosthetic devices, implants and grafts, sequela
2-T82.838A	2-T82.838	2-Hemorrhage due to vascular prosthetic devices, implants and grafts, initial encounter
2-T82.838D	2-T82.838	2-Hemorrhage due to vascular prosthetic devices, implants and grafts, subsequent encounter
2-T82.838S	2-T82.838	2-Hemorrhage due to vascular prosthetic devices, implants and grafts, sequela
2-T82.847A	2-T82.847	2-Pain due to cardiac prosthetic devices, implants and grafts, initial encounter
2-T82.847D	2-T82.847	2-Pain due to cardiac prosthetic devices, implants and grafts, subsequent encounter
2-T82.847S	2-T82.847	2-Pain due to cardiac prosthetic devices, implants and grafts, sequela
2-T82.848A	2-T82.848	2-Pain due to vascular prosthetic devices, implants and grafts, initial encounter
2-T82.848D	2-T82.848	2-Pain due to vascular prosthetic devices, implants and grafts, subsequent encounter
2-T82.848S	2-T82.848	2-Pain due to vascular prosthetic devices, implants and grafts, sequela
2-T82.855A	2-T82.855	2-Stenosis of coronary artery stent, initial encounter
2-T82.855D	2-T82.855	2-Stenosis of coronary artery stent, subsequent encounter
2-T82.855S	2-T82.855	2-Stenosis of coronary artery stent, sequela
2-T82.856A	2-T82.856	2-Stenosis of peripheral vascular stent, initial encounter
2-T82.856D	2-T82.856	2-Stenosis of peripheral vascular stent, subsequent encounter
2-T82.856S	2-T82.856	2-Stenosis of peripheral vascular stent, sequela
2-T82.857A	2-T82.857	2-Stenosis of other cardiac prosthetic devices, implants and grafts, initial encounter
2-T82.857D	2-T82.857	2-Stenosis of other cardiac prosthetic devices, implants and grafts, subsequent encounter
2-T82.857S	2-T82.857	2-Stenosis of other cardiac prosthetic devices, implants and grafts, sequela
2-T82.858A	2-T82.858	2-Stenosis of other vascular prosthetic devices, implants and grafts, initial encounter
2-T82.858D	2-T82.858	2-Stenosis of other vascular prosthetic devices, implants and grafts, subsequent encounter
2-T82.858S	2-T82.858	2-Stenosis of other vascular prosthetic devices, implants and grafts, sequela
2-T82.867A	2-T82.867	2-Thrombosis due to cardiac prosthetic devices, implants and grafts, initial encounter
2-T82.867D	2-T82.867	2-Thrombosis due to cardiac prosthetic devices, implants and grafts, subsequent encounter
2-T82.867S	2-T82.867	2-Thrombosis due to cardiac prosthetic devices, implants and grafts, sequela
2-T82.868A	2-T82.868	2-Thrombosis due to vascular prosthetic devices, implants and grafts, initial encounter
2-T82.868D	2-T82.868	2-Thrombosis due to vascular prosthetic devices, implants and grafts, subsequent encounter
2-T82.868S	2-T82.868	2-Thrombosis due to vascular prosthetic devices, implants and grafts, sequela
2-T82.897A	2-T82.897	2-Other specified complication of cardiac prosthetic devices, implants and grafts, initial encounter
2-T82.897D	2-T82.897	2-Other specified complication of cardiac prosthetic devices, implants and grafts, subsequent encounter
2-T82.897S	2-T82.897	2-Other specified complication of cardiac prosthetic devices, implants and grafts, sequela
2-T82.898A	2-T82.898	2-Other specified complication of vascular prosthetic devices, implants and grafts, initial encounter
2-T82.898D	2-T82.898	2-Other specified complication of vascular prosthetic devices, implants and grafts, subsequent encounter
2-T82.898S	2-T82.898	2-Other specified complication of vascular prosthetic devices, implants and grafts, sequela
2-T82.9XXA	2-T82.9	2-Unspecified complication of cardiac and vascular prosthetic device, implant and graft, initial encounter
2-T82.9XXD	2-T82.9	2-Unspecified complication of cardiac and vascular prosthetic device, implant and graft, subsequent encounter
2-T82.9XXS	2-T82.9	2-Unspecified complication of cardiac and vascular prosthetic device, implant and graft, sequela
2-T83.010A	2-T83.010	2-Breakdown (mechanical) of cystostomy catheter, initial encounter
2-T83.010D	2-T83.010	2-Breakdown (mechanical) of cystostomy catheter, subsequent encounter
2-T83.010S	2-T83.010	2-Breakdown (mechanical) of cystostomy catheter, sequela
2-T83.011A	2-T83.011	2-Breakdown (mechanical) of indwelling urethral catheter, initial encounter
2-T83.011D	2-T83.011	2-Breakdown (mechanical) of indwelling urethral catheter, subsequent encounter
2-T83.011S	2-T83.011	2-Breakdown (mechanical) of indwelling urethral catheter, sequela
2-T83.012A	2-T83.012	2-Breakdown (mechanical) of nephrostomy catheter, initial encounter
2-T83.012D	2-T83.012	2-Breakdown (mechanical) of nephrostomy catheter, subsequent encounter
2-T83.012S	2-T83.012	2-Breakdown (mechanical) of nephrostomy catheter, sequela
2-T83.018A	2-T83.018	2-Breakdown (mechanical) of other urinary catheter, initial encounter
2-T83.018D	2-T83.018	2-Breakdown (mechanical) of other urinary catheter, subsequent encounter
2-T83.018S	2-T83.018	2-Breakdown (mechanical) of other urinary catheter, sequela
2-T83.020A	2-T83.020	2-Displacement of cystostomy catheter, initial encounter
2-T83.020D	2-T83.020	2-Displacement of cystostomy catheter, subsequent encounter
2-T83.020S	2-T83.020	2-Displacement of cystostomy catheter, sequela
2-T83.021A	2-T83.021	2-Displacement of indwelling urethral catheter, initial encounter
2-T83.021D	2-T83.021	2-Displacement of indwelling urethral catheter, subsequent encounter
2-T83.021S	2-T83.021	2-Displacement of indwelling urethral catheter, sequela
2-T83.022A	2-T83.022	2-Displacement of nephrostomy catheter, initial encounter
2-T83.022D	2-T83.022	2-Displacement of nephrostomy catheter, subsequent encounter
2-T83.022S	2-T83.022	2-Displacement of nephrostomy catheter, sequela
2-T83.028A	2-T83.028	2-Displacement of other urinary catheter, initial encounter
2-T83.028D	2-T83.028	2-Displacement of other urinary catheter, subsequent encounter
2-T83.028S	2-T83.028	2-Displacement of other urinary catheter, sequela
2-T83.030A	2-T83.030	2-Leakage of cystostomy catheter, initial encounter
2-T83.030D	2-T83.030	2-Leakage of cystostomy catheter, subsequent encounter
2-T83.030S	2-T83.030	2-Leakage of cystostomy catheter, sequela
2-T83.031A	2-T83.031	2-Leakage of indwelling urethral catheter, initial encounter
2-T83.031D	2-T83.031	2-Leakage of indwelling urethral catheter, subsequent encounter
2-T83.031S	2-T83.031	2-Leakage of indwelling urethral catheter, sequela
2-T83.032A	2-T83.032	2-Leakage of nephrostomy catheter, initial encounter
2-T83.032D	2-T83.032	2-Leakage of nephrostomy catheter, subsequent encounter
2-T83.032S	2-T83.032	2-Leakage of nephrostomy catheter, sequela
2-T83.038A	2-T83.038	2-Leakage of other urinary catheter, initial encounter
2-T83.038D	2-T83.038	2-Leakage of other urinary catheter, subsequent encounter
2-T83.038S	2-T83.038	2-Leakage of other urinary catheter, sequela
2-T83.090A	2-T83.090	2-Other mechanical complication of cystostomy catheter, initial encounter
2-T83.090D	2-T83.090	2-Other mechanical complication of cystostomy catheter, subsequent encounter
2-T83.090S	2-T83.090	2-Other mechanical complication of cystostomy catheter, sequela
2-T83.091A	2-T83.091	2-Other mechanical complication of indwelling urethral catheter, initial encounter
2-T83.091D	2-T83.091	2-Other mechanical complication of indwelling urethral catheter, subsequent encounter
2-T83.091S	2-T83.091	2-Other mechanical complication of indwelling urethral catheter, sequela
2-T83.092A	2-T83.092	2-Other mechanical complication of nephrostomy catheter, initial encounter
2-T83.092D	2-T83.092	2-Other mechanical complication of nephrostomy catheter, subsequent encounter
2-T83.092S	2-T83.092	2-Other mechanical complication of nephrostomy catheter, sequela
2-T83.098A	2-T83.098	2-Other mechanical complication of other urinary catheter, initial encounter
2-T83.098D	2-T83.098	2-Other mechanical complication of other urinary catheter, subsequent encounter
2-T83.098S	2-T83.098	2-Other mechanical complication of other urinary catheter, sequela
2-T83.110A	2-T83.110	2-Breakdown (mechanical) of urinary electronic stimulator device, initial encounter
2-T83.110D	2-T83.110	2-Breakdown (mechanical) of urinary electronic stimulator device, subsequent encounter
2-T83.110S	2-T83.110	2-Breakdown (mechanical) of urinary electronic stimulator device, sequela
2-T83.111A	2-T83.111	2-Breakdown (mechanical) of implanted urinary sphincter, initial encounter
2-T83.111D	2-T83.111	2-Breakdown (mechanical) of implanted urinary sphincter, subsequent encounter
2-T83.111S	2-T83.111	2-Breakdown (mechanical) of implanted urinary sphincter, sequela
2-T83.112A	2-T83.112	2-Breakdown (mechanical) of indwelling ureteral stent, initial encounter
2-T83.112D	2-T83.112	2-Breakdown (mechanical) of indwelling ureteral stent, subsequent encounter
2-T83.112S	2-T83.112	2-Breakdown (mechanical) of indwelling ureteral stent, sequela
2-T83.113A	2-T83.113	2-Breakdown (mechanical) of other urinary stents, initial encounter
2-T83.113D	2-T83.113	2-Breakdown (mechanical) of other urinary stents, subsequent encounter
2-T83.113S	2-T83.113	2-Breakdown (mechanical) of other urinary stents, sequela
2-T83.118A	2-T83.118	2-Breakdown (mechanical) of other urinary devices and implants, initial encounter
2-T83.118D	2-T83.118	2-Breakdown (mechanical) of other urinary devices and implants, subsequent encounter
2-T83.118S	2-T83.118	2-Breakdown (mechanical) of other urinary devices and implants, sequela
2-T83.120A	2-T83.120	2-Displacement of urinary electronic stimulator device, initial encounter
2-T83.120D	2-T83.120	2-Displacement of urinary electronic stimulator device, subsequent encounter
2-T83.120S	2-T83.120	2-Displacement of urinary electronic stimulator device, sequela
2-T83.121A	2-T83.121	2-Displacement of implanted urinary sphincter, initial encounter
2-T83.121D	2-T83.121	2-Displacement of implanted urinary sphincter, subsequent encounter
2-T83.121S	2-T83.121	2-Displacement of implanted urinary sphincter, sequela
2-T83.122A	2-T83.122	2-Displacement of indwelling ureteral stent, initial encounter
2-T83.122D	2-T83.122	2-Displacement of indwelling ureteral stent, subsequent encounter
2-T83.122S	2-T83.122	2-Displacement of indwelling ureteral stent, sequela
2-T83.123A	2-T83.123	2-Displacement of other urinary stents, initial encounter
2-T83.123D	2-T83.123	2-Displacement of other urinary stents, subsequent encounter
2-T83.123S	2-T83.123	2-Displacement of other urinary stents, sequela
2-T83.128A	2-T83.128	2-Displacement of other urinary devices and implants, initial encounter
2-T83.128D	2-T83.128	2-Displacement of other urinary devices and implants, subsequent encounter
2-T83.128S	2-T83.128	2-Displacement of other urinary devices and implants, sequela
2-T83.190A	2-T83.190	2-Other mechanical complication of urinary electronic stimulator device, initial encounter
2-T83.190D	2-T83.190	2-Other mechanical complication of urinary electronic stimulator device, subsequent encounter
2-T83.190S	2-T83.190	2-Other mechanical complication of urinary electronic stimulator device, sequela
2-T83.191A	2-T83.191	2-Other mechanical complication of implanted urinary sphincter, initial encounter
2-T83.191D	2-T83.191	2-Other mechanical complication of implanted urinary sphincter, subsequent encounter
2-T83.191S	2-T83.191	2-Other mechanical complication of implanted urinary sphincter, sequela
2-T83.192A	2-T83.192	2-Other mechanical complication of indwelling ureteral stent, initial encounter
2-T83.192D	2-T83.192	2-Other mechanical complication of indwelling ureteral stent, subsequent encounter
2-T83.192S	2-T83.192	2-Other mechanical complication of indwelling ureteral stent, sequela
2-T83.193A	2-T83.193	2-Other mechanical complication of other urinary stent, initial encounter
2-T83.193D	2-T83.193	2-Other mechanical complication of other urinary stent, subsequent encounter
2-T83.193S	2-T83.193	2-Other mechanical complication of other urinary stent, sequela
2-T83.198A	2-T83.198	2-Other mechanical complication of other urinary devices and implants, initial encounter
2-T83.198D	2-T83.198	2-Other mechanical complication of other urinary devices and implants, subsequent encounter
2-T83.198S	2-T83.198	2-Other mechanical complication of other urinary devices and implants, sequela
2-T83.21XA	2-T83.21	2-Breakdown (mechanical) of graft of urinary organ, initial encounter
2-T83.21XD	2-T83.21	2-Breakdown (mechanical) of graft of urinary organ, subsequent encounter
2-T83.21XS	2-T83.21	2-Breakdown (mechanical) of graft of urinary organ, sequela
2-T83.22XA	2-T83.22	2-Displacement of graft of urinary organ, initial encounter
2-T83.22XD	2-T83.22	2-Displacement of graft of urinary organ, subsequent encounter
2-T83.22XS	2-T83.22	2-Displacement of graft of urinary organ, sequela
2-T83.23XA	2-T83.23	2-Leakage of graft of urinary organ, initial encounter
2-T83.23XD	2-T83.23	2-Leakage of graft of urinary organ, subsequent encounter
2-T83.23XS	2-T83.23	2-Leakage of graft of urinary organ, sequela
2-T83.24XA	2-T83.24	2-Erosion of graft of urinary organ, initial encounter
2-T83.24XD	2-T83.24	2-Erosion of graft of urinary organ, subsequent encounter
2-T83.24XS	2-T83.24	2-Erosion of graft of urinary organ, sequela
2-T83.25XA	2-T83.25	2-Exposure of graft of urinary organ, initial encounter
2-T83.25XD	2-T83.25	2-Exposure of graft of urinary organ, subsequent encounter
2-T83.25XS	2-T83.25	2-Exposure of graft of urinary organ, sequela
2-T83.29XA	2-T83.29	2-Other mechanical complication of graft of urinary organ, initial encounter
2-T83.29XD	2-T83.29	2-Other mechanical complication of graft of urinary organ, subsequent encounter
2-T83.29XS	2-T83.29	2-Other mechanical complication of graft of urinary organ, sequela
2-T83.31XA	2-T83.31	2-Breakdown (mechanical) of intrauterine contraceptive device, initial encounter
2-T83.31XD	2-T83.31	2-Breakdown (mechanical) of intrauterine contraceptive device, subsequent encounter
2-T83.31XS	2-T83.31	2-Breakdown (mechanical) of intrauterine contraceptive device, sequela
2-T83.32XA	2-T83.32	2-Displacement of intrauterine contraceptive device, initial encounter
2-T83.32XD	2-T83.32	2-Displacement of intrauterine contraceptive device, subsequent encounter
2-T83.32XS	2-T83.32	2-Displacement of intrauterine contraceptive device, sequela
2-T83.39XA	2-T83.39	2-Other mechanical complication of intrauterine contraceptive device, initial encounter
2-T83.39XD	2-T83.39	2-Other mechanical complication of intrauterine contraceptive device, subsequent encounter
2-T83.39XS	2-T83.39	2-Other mechanical complication of intrauterine contraceptive device, sequela
2-T83.410A	2-T83.410	2-Breakdown (mechanical) of implanted penile prosthesis, initial encounter
2-T83.410D	2-T83.410	2-Breakdown (mechanical) of implanted penile prosthesis, subsequent encounter
2-T83.410S	2-T83.410	2-Breakdown (mechanical) of implanted penile prosthesis, sequela
2-T83.411A	2-T83.411	2-Breakdown (mechanical) of implanted testicular prosthesis, initial encounter
2-T83.411D	2-T83.411	2-Breakdown (mechanical) of implanted testicular prosthesis, subsequent encounter
2-T83.411S	2-T83.411	2-Breakdown (mechanical) of implanted testicular prosthesis, sequela
2-T83.418A	2-T83.418	2-Breakdown (mechanical) of other prosthetic devices, implants and grafts of genital tract, initial encounter
2-T83.418D	2-T83.418	2-Breakdown (mechanical) of other prosthetic devices, implants and grafts of genital tract, subsequent encounter
2-T83.418S	2-T83.418	2-Breakdown (mechanical) of other prosthetic devices, implants and grafts of genital tract, sequela
2-T83.420A	2-T83.420	2-Displacement of implanted penile prosthesis, initial encounter
2-T83.420D	2-T83.420	2-Displacement of implanted penile prosthesis, subsequent encounter
2-T83.420S	2-T83.420	2-Displacement of implanted penile prosthesis, sequela
2-T83.421A	2-T83.421	2-Displacement of implanted testicular prosthesis, initial encounter
2-T83.421D	2-T83.421	2-Displacement of implanted testicular prosthesis, subsequent encounter
2-T83.421S	2-T83.421	2-Displacement of implanted testicular prosthesis, sequela
2-T83.428A	2-T83.428	2-Displacement of other prosthetic devices, implants and grafts of genital tract, initial encounter
2-T83.428D	2-T83.428	2-Displacement of other prosthetic devices, implants and grafts of genital tract, subsequent encounter
2-T83.428S	2-T83.428	2-Displacement of other prosthetic devices, implants and grafts of genital tract, sequela
2-T83.490A	2-T83.490	2-Other mechanical complication of implanted penile prosthesis, initial encounter
2-T83.490D	2-T83.490	2-Other mechanical complication of implanted penile prosthesis, subsequent encounter
2-T83.490S	2-T83.490	2-Other mechanical complication of implanted penile prosthesis, sequela
2-T83.491A	2-T83.491	2-Other mechanical complication of implanted testicular prosthesis, initial encounter
2-T83.491D	2-T83.491	2-Other mechanical complication of implanted testicular prosthesis, subsequent encounter
2-T83.491S	2-T83.491	2-Other mechanical complication of implanted testicular prosthesis, sequela
2-T83.498A	2-T83.498	2-Other mechanical complication of other prosthetic devices, implants and grafts of genital tract, initial encounter
2-T83.498D	2-T83.498	2-Other mechanical complication of other prosthetic devices, implants and grafts of genital tract, subsequent encounter
2-T83.498S	2-T83.498	2-Other mechanical complication of other prosthetic devices, implants and grafts of genital tract, sequela
2-T83.510A	2-T83.510	2-Infection and inflammatory reaction due to cystostomy catheter, initial encounter
2-T83.510D	2-T83.510	2-Infection and inflammatory reaction due to cystostomy catheter, subsequent encounter
2-T83.510S	2-T83.510	2-Infection and inflammatory reaction due to cystostomy catheter, sequela
2-T83.511A	2-T83.511	2-Infection and inflammatory reaction due to indwelling urethral catheter, initial encounter
2-T83.511D	2-T83.511	2-Infection and inflammatory reaction due to indwelling urethral catheter, subsequent encounter
2-T83.511S	2-T83.511	2-Infection and inflammatory reaction due to indwelling urethral catheter, sequela
2-T83.512A	2-T83.512	2-Infection and inflammatory reaction due to nephrostomy catheter, initial encounter
2-T83.512D	2-T83.512	2-Infection and inflammatory reaction due to nephrostomy catheter, subsequent encounter
2-T83.512S	2-T83.512	2-Infection and inflammatory reaction due to nephrostomy catheter, sequela
2-T83.518A	2-T83.518	2-Infection and inflammatory reaction due to other urinary catheter, initial encounter
2-T83.518D	2-T83.518	2-Infection and inflammatory reaction due to other urinary catheter, subsequent encounter
2-T83.518S	2-T83.518	2-Infection and inflammatory reaction due to other urinary catheter, sequela
2-T83.590A	2-T83.590	2-Infection and inflammatory reaction due to implanted urinary neurostimulation device, initial encounter
2-T83.590D	2-T83.590	2-Infection and inflammatory reaction due to implanted urinary neurostimulation device, subsequent encounter
2-T83.590S	2-T83.590	2-Infection and inflammatory reaction due to implanted urinary neurostimulation device, sequela
2-T83.591A	2-T83.591	2-Infection and inflammatory reaction due to implanted urinary sphincter, initial encounter
2-T83.591D	2-T83.591	2-Infection and inflammatory reaction due to implanted urinary sphincter, subsequent encounter
2-T83.591S	2-T83.591	2-Infection and inflammatory reaction due to implanted urinary sphincter, sequela
2-T83.592A	2-T83.592	2-Infection and inflammatory reaction due to indwelling ureteral stent, initial encounter
2-T83.592D	2-T83.592	2-Infection and inflammatory reaction due to indwelling ureteral stent, subsequent encounter
2-T83.592S	2-T83.592	2-Infection and inflammatory reaction due to indwelling ureteral stent, sequela
2-T83.593A	2-T83.593	2-Infection and inflammatory reaction due to other urinary stents, initial encounter
2-T83.593D	2-T83.593	2-Infection and inflammatory reaction due to other urinary stents, subsequent encounter
2-T83.593S	2-T83.593	2-Infection and inflammatory reaction due to other urinary stents, sequela
2-T83.598A	2-T83.598	2-Infection and inflammatory reaction due to other prosthetic device, implant and graft in urinary system, initial encounter
2-T83.598D	2-T83.598	2-Infection and inflammatory reaction due to other prosthetic device, implant and graft in urinary system, subsequent encounter
2-T83.598S	2-T83.598	2-Infection and inflammatory reaction due to other prosthetic device, implant and graft in urinary system, sequela
2-T83.61XA	2-T83.61	2-Infection and inflammatory reaction due to implanted penile prosthesis, initial encounter
2-T83.61XD	2-T83.61	2-Infection and inflammatory reaction due to implanted penile prosthesis, subsequent encounter
2-T83.61XS	2-T83.61	2-Infection and inflammatory reaction due to implanted penile prosthesis, sequela
2-T83.62XA	2-T83.62	2-Infection and inflammatory reaction due to implanted testicular prosthesis, initial encounter
2-T83.62XD	2-T83.62	2-Infection and inflammatory reaction due to implanted testicular prosthesis, subsequent encounter
2-T83.62XS	2-T83.62	2-Infection and inflammatory reaction due to implanted testicular prosthesis, sequela
2-T83.69XA	2-T83.69	2-Infection and inflammatory reaction due to other prosthetic device, implant and graft in genital tract, initial encounter
2-T83.69XD	2-T83.69	2-Infection and inflammatory reaction due to other prosthetic device, implant and graft in genital tract, subsequent encounter
2-T83.69XS	2-T83.69	2-Infection and inflammatory reaction due to other prosthetic device, implant and graft in genital tract, sequela
2-T83.711A	2-T83.711	2-Erosion of implanted vaginal mesh to surrounding organ or tissue, initial encounter
2-T83.711D	2-T83.711	2-Erosion of implanted vaginal mesh to surrounding organ or tissue, subsequent encounter
2-T83.711S	2-T83.711	2-Erosion of implanted vaginal mesh to surrounding organ or tissue, sequela
2-T83.712A	2-T83.712	2-Erosion of implanted urethral mesh to surrounding organ or tissue, initial encounter
2-T83.712D	2-T83.712	2-Erosion of implanted urethral mesh to surrounding organ or tissue, subsequent encounter
2-T83.712S	2-T83.712	2-Erosion of implanted urethral mesh to surrounding organ or tissue, sequela
2-T83.713A	2-T83.713	2-Erosion of implanted urethral bulking agent to surrounding organ or tissue, initial encounter
2-T83.713D	2-T83.713	2-Erosion of implanted urethral bulking agent to surrounding organ or tissue, subsequent encounter
2-T83.713S	2-T83.713	2-Erosion of implanted urethral bulking agent to surrounding organ or tissue, sequela
2-T83.714A	2-T83.714	2-Erosion of implanted ureteral bulking agent to surrounding organ or tissue, initial encounter
2-T83.714D	2-T83.714	2-Erosion of implanted ureteral bulking agent to surrounding organ or tissue, subsequent encounter
2-T83.714S	2-T83.714	2-Erosion of implanted ureteral bulking agent to surrounding organ or tissue, sequela
2-T83.718A	2-T83.718	2-Erosion of other implanted mesh to organ or tissue, initial encounter
2-T83.718D	2-T83.718	2-Erosion of other implanted mesh to organ or tissue, subsequent encounter
2-T83.718S	2-T83.718	2-Erosion of other implanted mesh to organ or tissue, sequela
2-T83.719A	2-T83.719	2-Erosion of other prosthetic materials to surrounding organ or tissue, initial encounter
2-T83.719D	2-T83.719	2-Erosion of other prosthetic materials to surrounding organ or tissue, subsequent encounter
2-T83.719S	2-T83.719	2-Erosion of other prosthetic materials to surrounding organ or tissue, sequela
2-T83.721A	2-T83.721	2-Exposure of implanted vaginal mesh into vagina, initial encounter
2-T83.721D	2-T83.721	2-Exposure of implanted vaginal mesh into vagina, subsequent encounter
2-T83.721S	2-T83.721	2-Exposure of implanted vaginal mesh into vagina, sequela
2-T83.722A	2-T83.722	2-Exposure of implanted urethral mesh into urethra, initial encounter
2-T83.722D	2-T83.722	2-Exposure of implanted urethral mesh into urethra, subsequent encounter
2-T83.722S	2-T83.722	2-Exposure of implanted urethral mesh into urethra, sequela
2-T83.723A	2-T83.723	2-Exposure of implanted urethral bulking agent into urethra, initial encounter
2-T83.723D	2-T83.723	2-Exposure of implanted urethral bulking agent into urethra, subsequent encounter
2-T83.723S	2-T83.723	2-Exposure of implanted urethral bulking agent into urethra, sequela
2-T83.724A	2-T83.724	2-Exposure of implanted ureteral bulking agent into ureter, initial encounter
2-T83.724D	2-T83.724	2-Exposure of implanted ureteral bulking agent into ureter, subsequent encounter
2-T83.724S	2-T83.724	2-Exposure of implanted ureteral bulking agent into ureter, sequela
2-T83.728A	2-T83.728	2-Exposure of other implanted mesh into organ or tissue, initial encounter
2-T83.728D	2-T83.728	2-Exposure of other implanted mesh into organ or tissue, subsequent encounter
2-T83.728S	2-T83.728	2-Exposure of other implanted mesh into organ or tissue, sequela
2-T83.729A	2-T83.729	2-Exposure of other prosthetic materials into organ or tissue, initial encounter
2-T83.729D	2-T83.729	2-Exposure of other prosthetic materials into organ or tissue, subsequent encounter
2-T83.729S	2-T83.729	2-Exposure of other prosthetic materials into organ or tissue, sequela
2-T83.79XA	2-T83.79	2-Other specified complications due to other genitourinary prosthetic materials, initial encounter
2-T83.79XD	2-T83.79	2-Other specified complications due to other genitourinary prosthetic materials, subsequent encounter
2-T83.79XS	2-T83.79	2-Other specified complications due to other genitourinary prosthetic materials, sequela
2-T83.81XA	2-T83.81	2-Embolism due to genitourinary prosthetic devices, implants and grafts, initial encounter
2-T83.81XD	2-T83.81	2-Embolism due to genitourinary prosthetic devices, implants and grafts, subsequent encounter
2-T83.81XS	2-T83.81	2-Embolism due to genitourinary prosthetic devices, implants and grafts, sequela
2-T83.82XA	2-T83.82	2-Fibrosis due to genitourinary prosthetic devices, implants and grafts, initial encounter
2-T83.82XD	2-T83.82	2-Fibrosis due to genitourinary prosthetic devices, implants and grafts, subsequent encounter
2-T83.82XS	2-T83.82	2-Fibrosis due to genitourinary prosthetic devices, implants and grafts, sequela
2-T83.83XA	2-T83.83	2-Hemorrhage due to genitourinary prosthetic devices, implants and grafts, initial encounter
2-T83.83XD	2-T83.83	2-Hemorrhage due to genitourinary prosthetic devices, implants and grafts, subsequent encounter
2-T83.83XS	2-T83.83	2-Hemorrhage due to genitourinary prosthetic devices, implants and grafts, sequela
2-T83.84XA	2-T83.84	2-Pain due to genitourinary prosthetic devices, implants and grafts, initial encounter
2-T83.84XD	2-T83.84	2-Pain due to genitourinary prosthetic devices, implants and grafts, subsequent encounter
2-T83.84XS	2-T83.84	2-Pain due to genitourinary prosthetic devices, implants and grafts, sequela
2-T83.85XA	2-T83.85	2-Stenosis due to genitourinary prosthetic devices, implants and grafts, initial encounter
2-T83.85XD	2-T83.85	2-Stenosis due to genitourinary prosthetic devices, implants and grafts, subsequent encounter
2-T83.85XS	2-T83.85	2-Stenosis due to genitourinary prosthetic devices, implants and grafts, sequela
2-T83.86XA	2-T83.86	2-Thrombosis due to genitourinary prosthetic devices, implants and grafts, initial encounter
2-T83.86XD	2-T83.86	2-Thrombosis due to genitourinary prosthetic devices, implants and grafts, subsequent encounter
2-T83.86XS	2-T83.86	2-Thrombosis due to genitourinary prosthetic devices, implants and grafts, sequela
2-T83.89XA	2-T83.89	2-Other specified complication of genitourinary prosthetic devices, implants and grafts, initial encounter
2-T83.89XD	2-T83.89	2-Other specified complication of genitourinary prosthetic devices, implants and grafts, subsequent encounter
2-T83.89XS	2-T83.89	2-Other specified complication of genitourinary prosthetic devices, implants and grafts, sequela
2-T83.9XXA	2-T83.9	2-Unspecified complication of genitourinary prosthetic device, implant and graft, initial encounter
2-T83.9XXD	2-T83.9	2-Unspecified complication of genitourinary prosthetic device, implant and graft, subsequent encounter
2-T83.9XXS	2-T83.9	2-Unspecified complication of genitourinary prosthetic device, implant and graft, sequela
2-T84.010A	2-T84.010	2-Broken internal right hip prosthesis, initial encounter
2-T84.010D	2-T84.010	2-Broken internal right hip prosthesis, subsequent encounter
2-T84.010S	2-T84.010	2-Broken internal right hip prosthesis, sequela
2-T84.011A	2-T84.011	2-Broken internal left hip prosthesis, initial encounter
2-T84.011D	2-T84.011	2-Broken internal left hip prosthesis, subsequent encounter
2-T84.011S	2-T84.011	2-Broken internal left hip prosthesis, sequela
2-T84.012A	2-T84.012	2-Broken internal right knee prosthesis, initial encounter
2-T84.012D	2-T84.012	2-Broken internal right knee prosthesis, subsequent encounter
2-T84.012S	2-T84.012	2-Broken internal right knee prosthesis, sequela
2-T84.013A	2-T84.013	2-Broken internal left knee prosthesis, initial encounter
2-T84.013D	2-T84.013	2-Broken internal left knee prosthesis, subsequent encounter
2-T84.013S	2-T84.013	2-Broken internal left knee prosthesis, sequela
2-T84.018A	2-T84.018	2-Broken internal joint prosthesis, other site, initial encounter
2-T84.018D	2-T84.018	2-Broken internal joint prosthesis, other site, subsequent encounter
2-T84.018S	2-T84.018	2-Broken internal joint prosthesis, other site, sequela
2-T84.019A	2-T84.019	2-Broken internal joint prosthesis, unspecified site, initial encounter
2-T84.019D	2-T84.019	2-Broken internal joint prosthesis, unspecified site, subsequent encounter
2-T84.019S	2-T84.019	2-Broken internal joint prosthesis, unspecified site, sequela
2-T84.020A	2-T84.020	2-Dislocation of internal right hip prosthesis, initial encounter
2-T84.020D	2-T84.020	2-Dislocation of internal right hip prosthesis, subsequent encounter
2-T84.020S	2-T84.020	2-Dislocation of internal right hip prosthesis, sequela
2-T84.021A	2-T84.021	2-Dislocation of internal left hip prosthesis, initial encounter
2-T84.021D	2-T84.021	2-Dislocation of internal left hip prosthesis, subsequent encounter
2-T84.021S	2-T84.021	2-Dislocation of internal left hip prosthesis, sequela
2-T84.022A	2-T84.022	2-Instability of internal right knee prosthesis, initial encounter
2-T84.022D	2-T84.022	2-Instability of internal right knee prosthesis, subsequent encounter
2-T84.022S	2-T84.022	2-Instability of internal right knee prosthesis, sequela
2-T84.023A	2-T84.023	2-Instability of internal left knee prosthesis, initial encounter
2-T84.023D	2-T84.023	2-Instability of internal left knee prosthesis, subsequent encounter
2-T84.023S	2-T84.023	2-Instability of internal left knee prosthesis, sequela
2-T84.028A	2-T84.028	2-Dislocation of other internal joint prosthesis, initial encounter
2-T84.028D	2-T84.028	2-Dislocation of other internal joint prosthesis, subsequent encounter
2-T84.028S	2-T84.028	2-Dislocation of other internal joint prosthesis, sequela
2-T84.029A	2-T84.029	2-Dislocation of unspecified internal joint prosthesis, initial encounter
2-T84.029D	2-T84.029	2-Dislocation of unspecified internal joint prosthesis, subsequent encounter
2-T84.029S	2-T84.029	2-Dislocation of unspecified internal joint prosthesis, sequela
2-T84.030A	2-T84.030	2-Mechanical loosening of internal right hip prosthetic joint, initial encounter
2-T84.030D	2-T84.030	2-Mechanical loosening of internal right hip prosthetic joint, subsequent encounter
2-T84.030S	2-T84.030	2-Mechanical loosening of internal right hip prosthetic joint, sequela
2-T84.031A	2-T84.031	2-Mechanical loosening of internal left hip prosthetic joint, initial encounter
2-T84.031D	2-T84.031	2-Mechanical loosening of internal left hip prosthetic joint, subsequent encounter
2-T84.031S	2-T84.031	2-Mechanical loosening of internal left hip prosthetic joint, sequela
2-T84.032A	2-T84.032	2-Mechanical loosening of internal right knee prosthetic joint, initial encounter
2-T84.032D	2-T84.032	2-Mechanical loosening of internal right knee prosthetic joint, subsequent encounter
2-T84.032S	2-T84.032	2-Mechanical loosening of internal right knee prosthetic joint, sequela
2-T84.033A	2-T84.033	2-Mechanical loosening of internal left knee prosthetic joint, initial encounter
2-T84.033D	2-T84.033	2-Mechanical loosening of internal left knee prosthetic joint, subsequent encounter
2-T84.033S	2-T84.033	2-Mechanical loosening of internal left knee prosthetic joint, sequela
2-T84.038A	2-T84.038	2-Mechanical loosening of other internal prosthetic joint, initial encounter
2-T84.038D	2-T84.038	2-Mechanical loosening of other internal prosthetic joint, subsequent encounter
2-T84.038S	2-T84.038	2-Mechanical loosening of other internal prosthetic joint, sequela
2-T84.039A	2-T84.039	2-Mechanical loosening of unspecified internal prosthetic joint, initial encounter
2-T84.039D	2-T84.039	2-Mechanical loosening of unspecified internal prosthetic joint, subsequent encounter
2-T84.039S	2-T84.039	2-Mechanical loosening of unspecified internal prosthetic joint, sequela
2-T84.050A	2-T84.050	2-Periprosthetic osteolysis of internal prosthetic right hip joint, initial encounter
2-T84.050D	2-T84.050	2-Periprosthetic osteolysis of internal prosthetic right hip joint, subsequent encounter
2-T84.050S	2-T84.050	2-Periprosthetic osteolysis of internal prosthetic right hip joint, sequela
2-T84.051A	2-T84.051	2-Periprosthetic osteolysis of internal prosthetic left hip joint, initial encounter
2-T84.051D	2-T84.051	2-Periprosthetic osteolysis of internal prosthetic left hip joint, subsequent encounter
2-T84.051S	2-T84.051	2-Periprosthetic osteolysis of internal prosthetic left hip joint, sequela
2-T84.052A	2-T84.052	2-Periprosthetic osteolysis of internal prosthetic right knee joint, initial encounter
2-T84.052D	2-T84.052	2-Periprosthetic osteolysis of internal prosthetic right knee joint, subsequent encounter
2-T84.052S	2-T84.052	2-Periprosthetic osteolysis of internal prosthetic right knee joint, sequela
2-T84.053A	2-T84.053	2-Periprosthetic osteolysis of internal prosthetic left knee joint, initial encounter
2-T84.053D	2-T84.053	2-Periprosthetic osteolysis of internal prosthetic left knee joint, subsequent encounter
2-T84.053S	2-T84.053	2-Periprosthetic osteolysis of internal prosthetic left knee joint, sequela
2-T84.058A	2-T84.058	2-Periprosthetic osteolysis of other internal prosthetic joint, initial encounter
2-T84.058D	2-T84.058	2-Periprosthetic osteolysis of other internal prosthetic joint, subsequent encounter
2-T84.058S	2-T84.058	2-Periprosthetic osteolysis of other internal prosthetic joint, sequela
2-T84.059A	2-T84.059	2-Periprosthetic osteolysis of unspecified internal prosthetic joint, initial encounter
2-T84.059D	2-T84.059	2-Periprosthetic osteolysis of unspecified internal prosthetic joint, subsequent encounter
2-T84.059S	2-T84.059	2-Periprosthetic osteolysis of unspecified internal prosthetic joint, sequela
2-T84.060A	2-T84.060	2-Wear of articular bearing surface of internal prosthetic right hip joint, initial encounter
2-T84.060D	2-T84.060	2-Wear of articular bearing surface of internal prosthetic right hip joint, subsequent encounter
2-T84.060S	2-T84.060	2-Wear of articular bearing surface of internal prosthetic right hip joint, sequela
2-T84.061A	2-T84.061	2-Wear of articular bearing surface of internal prosthetic left hip joint, initial encounter
2-T84.061D	2-T84.061	2-Wear of articular bearing surface of internal prosthetic left hip joint, subsequent encounter
2-T84.061S	2-T84.061	2-Wear of articular bearing surface of internal prosthetic left hip joint, sequela
2-T84.062A	2-T84.062	2-Wear of articular bearing surface of internal prosthetic right knee joint, initial encounter
2-T84.062D	2-T84.062	2-Wear of articular bearing surface of internal prosthetic right knee joint, subsequent encounter
2-T84.062S	2-T84.062	2-Wear of articular bearing surface of internal prosthetic right knee joint, sequela
2-T84.063A	2-T84.063	2-Wear of articular bearing surface of internal prosthetic left knee joint, initial encounter
2-T84.063D	2-T84.063	2-Wear of articular bearing surface of internal prosthetic left knee joint, subsequent encounter
2-T84.063S	2-T84.063	2-Wear of articular bearing surface of internal prosthetic left knee joint, sequela
2-T84.068A	2-T84.068	2-Wear of articular bearing surface of other internal prosthetic joint, initial encounter
2-T84.068D	2-T84.068	2-Wear of articular bearing surface of other internal prosthetic joint, subsequent encounter
2-T84.068S	2-T84.068	2-Wear of articular bearing surface of other internal prosthetic joint, sequela
2-T84.069A	2-T84.069	2-Wear of articular bearing surface of unspecified internal prosthetic joint, initial encounter
2-T84.069D	2-T84.069	2-Wear of articular bearing surface of unspecified internal prosthetic joint, subsequent encounter
2-T84.069S	2-T84.069	2-Wear of articular bearing surface of unspecified internal prosthetic joint, sequela
2-T84.090A	2-T84.090	2-Other mechanical complication of internal right hip prosthesis, initial encounter
2-T84.090D	2-T84.090	2-Other mechanical complication of internal right hip prosthesis, subsequent encounter
2-T84.090S	2-T84.090	2-Other mechanical complication of internal right hip prosthesis, sequela
2-T84.091A	2-T84.091	2-Other mechanical complication of internal left hip prosthesis, initial encounter
2-T84.091D	2-T84.091	2-Other mechanical complication of internal left hip prosthesis, subsequent encounter
2-T84.091S	2-T84.091	2-Other mechanical complication of internal left hip prosthesis, sequela
2-T84.092A	2-T84.092	2-Other mechanical complication of internal right knee prosthesis, initial encounter
2-T84.092D	2-T84.092	2-Other mechanical complication of internal right knee prosthesis, subsequent encounter
2-T84.092S	2-T84.092	2-Other mechanical complication of internal right knee prosthesis, sequela
2-T84.093A	2-T84.093	2-Other mechanical complication of internal left knee prosthesis, initial encounter
2-T84.093D	2-T84.093	2-Other mechanical complication of internal left knee prosthesis, subsequent encounter
2-T84.093S	2-T84.093	2-Other mechanical complication of internal left knee prosthesis, sequela
2-T84.098A	2-T84.098	2-Other mechanical complication of other internal joint prosthesis, initial encounter
2-T84.098D	2-T84.098	2-Other mechanical complication of other internal joint prosthesis, subsequent encounter
2-T84.098S	2-T84.098	2-Other mechanical complication of other internal joint prosthesis, sequela
2-T84.099A	2-T84.099	2-Other mechanical complication of unspecified internal joint prosthesis, initial encounter
2-T84.099D	2-T84.099	2-Other mechanical complication of unspecified internal joint prosthesis, subsequent encounter
2-T84.099S	2-T84.099	2-Other mechanical complication of unspecified internal joint prosthesis, sequela
2-T84.110A	2-T84.110	2-Breakdown (mechanical) of internal fixation device of right humerus, initial encounter
2-T84.110D	2-T84.110	2-Breakdown (mechanical) of internal fixation device of right humerus, subsequent encounter
2-T84.110S	2-T84.110	2-Breakdown (mechanical) of internal fixation device of right humerus, sequela
2-T84.111A	2-T84.111	2-Breakdown (mechanical) of internal fixation device of left humerus, initial encounter
2-T84.111D	2-T84.111	2-Breakdown (mechanical) of internal fixation device of left humerus, subsequent encounter
2-T84.111S	2-T84.111	2-Breakdown (mechanical) of internal fixation device of left humerus, sequela
2-T84.112A	2-T84.112	2-Breakdown (mechanical) of internal fixation device of bone of right forearm, initial encounter
2-T84.112D	2-T84.112	2-Breakdown (mechanical) of internal fixation device of bone of right forearm, subsequent encounter
2-T84.112S	2-T84.112	2-Breakdown (mechanical) of internal fixation device of bone of right forearm, sequela
2-T84.113A	2-T84.113	2-Breakdown (mechanical) of internal fixation device of bone of left forearm, initial encounter
2-T84.113D	2-T84.113	2-Breakdown (mechanical) of internal fixation device of bone of left forearm, subsequent encounter
2-T84.113S	2-T84.113	2-Breakdown (mechanical) of internal fixation device of bone of left forearm, sequela
2-T84.114A	2-T84.114	2-Breakdown (mechanical) of internal fixation device of right femur, initial encounter
2-T84.114D	2-T84.114	2-Breakdown (mechanical) of internal fixation device of right femur, subsequent encounter
2-T84.114S	2-T84.114	2-Breakdown (mechanical) of internal fixation device of right femur, sequela
2-T84.115A	2-T84.115	2-Breakdown (mechanical) of internal fixation device of left femur, initial encounter
2-T84.115D	2-T84.115	2-Breakdown (mechanical) of internal fixation device of left femur, subsequent encounter
2-T84.115S	2-T84.115	2-Breakdown (mechanical) of internal fixation device of left femur, sequela
2-T84.116A	2-T84.116	2-Breakdown (mechanical) of internal fixation device of bone of right lower leg, initial encounter
2-T84.116D	2-T84.116	2-Breakdown (mechanical) of internal fixation device of bone of right lower leg, subsequent encounter
2-T84.116S	2-T84.116	2-Breakdown (mechanical) of internal fixation device of bone of right lower leg, sequela
2-T84.117A	2-T84.117	2-Breakdown (mechanical) of internal fixation device of bone of left lower leg, initial encounter
2-T84.117D	2-T84.117	2-Breakdown (mechanical) of internal fixation device of bone of left lower leg, subsequent encounter
2-T84.117S	2-T84.117	2-Breakdown (mechanical) of internal fixation device of bone of left lower leg, sequela
2-T84.119A	2-T84.119	2-Breakdown (mechanical) of internal fixation device of unspecified bone of limb, initial encounter
2-T84.119D	2-T84.119	2-Breakdown (mechanical) of internal fixation device of unspecified bone of limb, subsequent encounter
2-T84.119S	2-T84.119	2-Breakdown (mechanical) of internal fixation device of unspecified bone of limb, sequela
2-T84.120A	2-T84.120	2-Displacement of internal fixation device of right humerus, initial encounter
2-T84.120D	2-T84.120	2-Displacement of internal fixation device of right humerus, subsequent encounter
2-T84.120S	2-T84.120	2-Displacement of internal fixation device of right humerus, sequela
2-T84.121A	2-T84.121	2-Displacement of internal fixation device of left humerus, initial encounter
2-T84.121D	2-T84.121	2-Displacement of internal fixation device of left humerus, subsequent encounter
2-T84.121S	2-T84.121	2-Displacement of internal fixation device of left humerus, sequela
2-T84.122A	2-T84.122	2-Displacement of internal fixation device of bone of right forearm, initial encounter
2-T84.122D	2-T84.122	2-Displacement of internal fixation device of bone of right forearm, subsequent encounter
2-T84.122S	2-T84.122	2-Displacement of internal fixation device of bone of right forearm, sequela
2-T84.123A	2-T84.123	2-Displacement of internal fixation device of bone of left forearm, initial encounter
2-T84.123D	2-T84.123	2-Displacement of internal fixation device of bone of left forearm, subsequent encounter
2-T84.123S	2-T84.123	2-Displacement of internal fixation device of bone of left forearm, sequela
2-T84.124A	2-T84.124	2-Displacement of internal fixation device of right femur, initial encounter
2-T84.124D	2-T84.124	2-Displacement of internal fixation device of right femur, subsequent encounter
2-T84.124S	2-T84.124	2-Displacement of internal fixation device of right femur, sequela
2-T84.125A	2-T84.125	2-Displacement of internal fixation device of left femur, initial encounter
2-T84.125D	2-T84.125	2-Displacement of internal fixation device of left femur, subsequent encounter
2-T84.125S	2-T84.125	2-Displacement of internal fixation device of left femur, sequela
2-T84.126A	2-T84.126	2-Displacement of internal fixation device of bone of right lower leg, initial encounter
2-T84.126D	2-T84.126	2-Displacement of internal fixation device of bone of right lower leg, subsequent encounter
2-T84.126S	2-T84.126	2-Displacement of internal fixation device of bone of right lower leg, sequela
2-T84.127A	2-T84.127	2-Displacement of internal fixation device of bone of left lower leg, initial encounter
2-T84.127D	2-T84.127	2-Displacement of internal fixation device of bone of left lower leg, subsequent encounter
2-T84.127S	2-T84.127	2-Displacement of internal fixation device of bone of left lower leg, sequela
2-T84.129A	2-T84.129	2-Displacement of internal fixation device of unspecified bone of limb, initial encounter
2-T84.129D	2-T84.129	2-Displacement of internal fixation device of unspecified bone of limb, subsequent encounter
2-T84.129S	2-T84.129	2-Displacement of internal fixation device of unspecified bone of limb, sequela
2-T84.190A	2-T84.190	2-Other mechanical complication of internal fixation device of right humerus, initial encounter
2-T84.190D	2-T84.190	2-Other mechanical complication of internal fixation device of right humerus, subsequent encounter
2-T84.190S	2-T84.190	2-Other mechanical complication of internal fixation device of right humerus, sequela
2-T84.191A	2-T84.191	2-Other mechanical complication of internal fixation device of left humerus, initial encounter
2-T84.191D	2-T84.191	2-Other mechanical complication of internal fixation device of left humerus, subsequent encounter
2-T84.191S	2-T84.191	2-Other mechanical complication of internal fixation device of left humerus, sequela
2-T84.192A	2-T84.192	2-Other mechanical complication of internal fixation device of bone of right forearm, initial encounter
2-T84.192D	2-T84.192	2-Other mechanical complication of internal fixation device of bone of right forearm, subsequent encounter
2-T84.192S	2-T84.192	2-Other mechanical complication of internal fixation device of bone of right forearm, sequela
2-T84.193A	2-T84.193	2-Other mechanical complication of internal fixation device of bone of left forearm, initial encounter
2-T84.193D	2-T84.193	2-Other mechanical complication of internal fixation device of bone of left forearm, subsequent encounter
2-T84.193S	2-T84.193	2-Other mechanical complication of internal fixation device of bone of left forearm, sequela
2-T84.194A	2-T84.194	2-Other mechanical complication of internal fixation device of right femur, initial encounter
2-T84.194D	2-T84.194	2-Other mechanical complication of internal fixation device of right femur, subsequent encounter
2-T84.194S	2-T84.194	2-Other mechanical complication of internal fixation device of right femur, sequela
2-T84.195A	2-T84.195	2-Other mechanical complication of internal fixation device of left femur, initial encounter
2-T84.195D	2-T84.195	2-Other mechanical complication of internal fixation device of left femur, subsequent encounter
2-T84.195S	2-T84.195	2-Other mechanical complication of internal fixation device of left femur, sequela
2-T84.196A	2-T84.196	2-Other mechanical complication of internal fixation device of bone of right lower leg, initial encounter
2-T84.196D	2-T84.196	2-Other mechanical complication of internal fixation device of bone of right lower leg, subsequent encounter
2-T84.196S	2-T84.196	2-Other mechanical complication of internal fixation device of bone of right lower leg, sequela
2-T84.197A	2-T84.197	2-Other mechanical complication of internal fixation device of bone of left lower leg, initial encounter
2-T84.197D	2-T84.197	2-Other mechanical complication of internal fixation device of bone of left lower leg, subsequent encounter
2-T84.197S	2-T84.197	2-Other mechanical complication of internal fixation device of bone of left lower leg, sequela
2-T84.199A	2-T84.199	2-Other mechanical complication of internal fixation device of unspecified bone of limb, initial encounter
2-T84.199D	2-T84.199	2-Other mechanical complication of internal fixation device of unspecified bone of limb, subsequent encounter
2-T84.199S	2-T84.199	2-Other mechanical complication of internal fixation device of unspecified bone of limb, sequela
2-T84.210A	2-T84.210	2-Breakdown (mechanical) of internal fixation device of bones of hand and fingers, initial encounter
2-T84.210D	2-T84.210	2-Breakdown (mechanical) of internal fixation device of bones of hand and fingers, subsequent encounter
2-T84.210S	2-T84.210	2-Breakdown (mechanical) of internal fixation device of bones of hand and fingers, sequela
2-T84.213A	2-T84.213	2-Breakdown (mechanical) of internal fixation device of bones of foot and toes, initial encounter
2-T84.213D	2-T84.213	2-Breakdown (mechanical) of internal fixation device of bones of foot and toes, subsequent encounter
2-T84.213S	2-T84.213	2-Breakdown (mechanical) of internal fixation device of bones of foot and toes, sequela
2-T84.216A	2-T84.216	2-Breakdown (mechanical) of internal fixation device of vertebrae, initial encounter
2-T84.216D	2-T84.216	2-Breakdown (mechanical) of internal fixation device of vertebrae, subsequent encounter
2-T84.216S	2-T84.216	2-Breakdown (mechanical) of internal fixation device of vertebrae, sequela
2-T84.218A	2-T84.218	2-Breakdown (mechanical) of internal fixation device of other bones, initial encounter
2-T84.218D	2-T84.218	2-Breakdown (mechanical) of internal fixation device of other bones, subsequent encounter
2-T84.218S	2-T84.218	2-Breakdown (mechanical) of internal fixation device of other bones, sequela
2-T84.220A	2-T84.220	2-Displacement of internal fixation device of bones of hand and fingers, initial encounter
2-T84.220D	2-T84.220	2-Displacement of internal fixation device of bones of hand and fingers, subsequent encounter
2-T84.220S	2-T84.220	2-Displacement of internal fixation device of bones of hand and fingers, sequela
2-T84.223A	2-T84.223	2-Displacement of internal fixation device of bones of foot and toes, initial encounter
2-T84.223D	2-T84.223	2-Displacement of internal fixation device of bones of foot and toes, subsequent encounter
2-T84.223S	2-T84.223	2-Displacement of internal fixation device of bones of foot and toes, sequela
2-T84.226A	2-T84.226	2-Displacement of internal fixation device of vertebrae, initial encounter
2-T84.226D	2-T84.226	2-Displacement of internal fixation device of vertebrae, subsequent encounter
2-T84.226S	2-T84.226	2-Displacement of internal fixation device of vertebrae, sequela
2-T84.228A	2-T84.228	2-Displacement of internal fixation device of other bones, initial encounter
2-T84.228D	2-T84.228	2-Displacement of internal fixation device of other bones, subsequent encounter
2-T84.228S	2-T84.228	2-Displacement of internal fixation device of other bones, sequela
2-T84.290A	2-T84.290	2-Other mechanical complication of internal fixation device of bones of hand and fingers, initial encounter
2-T84.290D	2-T84.290	2-Other mechanical complication of internal fixation device of bones of hand and fingers, subsequent encounter
2-T84.290S	2-T84.290	2-Other mechanical complication of internal fixation device of bones of hand and fingers, sequela
2-T84.293A	2-T84.293	2-Other mechanical complication of internal fixation device of bones of foot and toes, initial encounter
2-T84.293D	2-T84.293	2-Other mechanical complication of internal fixation device of bones of foot and toes, subsequent encounter
2-T84.293S	2-T84.293	2-Other mechanical complication of internal fixation device of bones of foot and toes, sequela
2-T84.296A	2-T84.296	2-Other mechanical complication of internal fixation device of vertebrae, initial encounter
2-T84.296D	2-T84.296	2-Other mechanical complication of internal fixation device of vertebrae, subsequent encounter
2-T84.296S	2-T84.296	2-Other mechanical complication of internal fixation device of vertebrae, sequela
2-T84.298A	2-T84.298	2-Other mechanical complication of internal fixation device of other bones, initial encounter
2-T84.298D	2-T84.298	2-Other mechanical complication of internal fixation device of other bones, subsequent encounter
2-T84.298S	2-T84.298	2-Other mechanical complication of internal fixation device of other bones, sequela
2-T84.310A	2-T84.310	2-Breakdown (mechanical) of electronic bone stimulator, initial encounter
2-T84.310D	2-T84.310	2-Breakdown (mechanical) of electronic bone stimulator, subsequent encounter
2-T84.310S	2-T84.310	2-Breakdown (mechanical) of electronic bone stimulator, sequela
2-T84.318A	2-T84.318	2-Breakdown (mechanical) of other bone devices, implants and grafts, initial encounter
2-T84.318D	2-T84.318	2-Breakdown (mechanical) of other bone devices, implants and grafts, subsequent encounter
2-T84.318S	2-T84.318	2-Breakdown (mechanical) of other bone devices, implants and grafts, sequela
2-T84.320A	2-T84.320	2-Displacement of electronic bone stimulator, initial encounter
2-T84.320D	2-T84.320	2-Displacement of electronic bone stimulator, subsequent encounter
2-T84.320S	2-T84.320	2-Displacement of electronic bone stimulator, sequela
2-T84.328A	2-T84.328	2-Displacement of other bone devices, implants and grafts, initial encounter
2-T84.328D	2-T84.328	2-Displacement of other bone devices, implants and grafts, subsequent encounter
2-T84.328S	2-T84.328	2-Displacement of other bone devices, implants and grafts, sequela
2-T84.390A	2-T84.390	2-Other mechanical complication of electronic bone stimulator, initial encounter
2-T84.390D	2-T84.390	2-Other mechanical complication of electronic bone stimulator, subsequent encounter
2-T84.390S	2-T84.390	2-Other mechanical complication of electronic bone stimulator, sequela
2-T84.398A	2-T84.398	2-Other mechanical complication of other bone devices, implants and grafts, initial encounter
2-T84.398D	2-T84.398	2-Other mechanical complication of other bone devices, implants and grafts, subsequent encounter
2-T84.398S	2-T84.398	2-Other mechanical complication of other bone devices, implants and grafts, sequela
2-T84.410A	2-T84.410	2-Breakdown (mechanical) of muscle and tendon graft, initial encounter
2-T84.410D	2-T84.410	2-Breakdown (mechanical) of muscle and tendon graft, subsequent encounter
2-T84.410S	2-T84.410	2-Breakdown (mechanical) of muscle and tendon graft, sequela
2-T84.418A	2-T84.418	2-Breakdown (mechanical) of other internal orthopedic devices, implants and grafts, initial encounter
2-T84.418D	2-T84.418	2-Breakdown (mechanical) of other internal orthopedic devices, implants and grafts, subsequent encounter
2-T84.418S	2-T84.418	2-Breakdown (mechanical) of other internal orthopedic devices, implants and grafts, sequela
2-T84.420A	2-T84.420	2-Displacement of muscle and tendon graft, initial encounter
2-T84.420D	2-T84.420	2-Displacement of muscle and tendon graft, subsequent encounter
2-T84.420S	2-T84.420	2-Displacement of muscle and tendon graft, sequela
2-T84.428A	2-T84.428	2-Displacement of other internal orthopedic devices, implants and grafts, initial encounter
2-T84.428D	2-T84.428	2-Displacement of other internal orthopedic devices, implants and grafts, subsequent encounter
2-T84.428S	2-T84.428	2-Displacement of other internal orthopedic devices, implants and grafts, sequela
2-T84.490A	2-T84.490	2-Other mechanical complication of muscle and tendon graft, initial encounter
2-T84.490D	2-T84.490	2-Other mechanical complication of muscle and tendon graft, subsequent encounter
2-T84.490S	2-T84.490	2-Other mechanical complication of muscle and tendon graft, sequela
2-T84.498A	2-T84.498	2-Other mechanical complication of other internal orthopedic devices, implants and grafts, initial encounter
2-T84.498D	2-T84.498	2-Other mechanical complication of other internal orthopedic devices, implants and grafts, subsequent encounter
2-T84.498S	2-T84.498	2-Other mechanical complication of other internal orthopedic devices, implants and grafts, sequela
2-T84.50XA	2-T84.50	2-Infection and inflammatory reaction due to unspecified internal joint prosthesis, initial encounter
2-T84.50XD	2-T84.50	2-Infection and inflammatory reaction due to unspecified internal joint prosthesis, subsequent encounter
2-T84.50XS	2-T84.50	2-Infection and inflammatory reaction due to unspecified internal joint prosthesis, sequela
2-T84.51XA	2-T84.51	2-Infection and inflammatory reaction due to internal right hip prosthesis, initial encounter
2-T84.51XD	2-T84.51	2-Infection and inflammatory reaction due to internal right hip prosthesis, subsequent encounter
2-T84.51XS	2-T84.51	2-Infection and inflammatory reaction due to internal right hip prosthesis, sequela
2-T84.52XA	2-T84.52	2-Infection and inflammatory reaction due to internal left hip prosthesis, initial encounter
2-T84.52XD	2-T84.52	2-Infection and inflammatory reaction due to internal left hip prosthesis, subsequent encounter
2-T84.52XS	2-T84.52	2-Infection and inflammatory reaction due to internal left hip prosthesis, sequela
2-T84.53XA	2-T84.53	2-Infection and inflammatory reaction due to internal right knee prosthesis, initial encounter
2-T84.53XD	2-T84.53	2-Infection and inflammatory reaction due to internal right knee prosthesis, subsequent encounter
2-T84.53XS	2-T84.53	2-Infection and inflammatory reaction due to internal right knee prosthesis, sequela
2-T84.54XA	2-T84.54	2-Infection and inflammatory reaction due to internal left knee prosthesis, initial encounter
2-T84.54XD	2-T84.54	2-Infection and inflammatory reaction due to internal left knee prosthesis, subsequent encounter
2-T84.54XS	2-T84.54	2-Infection and inflammatory reaction due to internal left knee prosthesis, sequela
2-T84.59XA	2-T84.59	2-Infection and inflammatory reaction due to other internal joint prosthesis, initial encounter
2-T84.59XD	2-T84.59	2-Infection and inflammatory reaction due to other internal joint prosthesis, subsequent encounter
2-T84.59XS	2-T84.59	2-Infection and inflammatory reaction due to other internal joint prosthesis, sequela
2-T84.60XA	2-T84.60	2-Infection and inflammatory reaction due to internal fixation device of unspecified site, initial encounter
2-T84.60XD	2-T84.60	2-Infection and inflammatory reaction due to internal fixation device of unspecified site, subsequent encounter
2-T84.60XS	2-T84.60	2-Infection and inflammatory reaction due to internal fixation device of unspecified site, sequela
2-T84.610A	2-T84.610	2-Infection and inflammatory reaction due to internal fixation device of right humerus, initial encounter
2-T84.610D	2-T84.610	2-Infection and inflammatory reaction due to internal fixation device of right humerus, subsequent encounter
2-T84.610S	2-T84.610	2-Infection and inflammatory reaction due to internal fixation device of right humerus, sequela
2-T84.611A	2-T84.611	2-Infection and inflammatory reaction due to internal fixation device of left humerus, initial encounter
2-T84.611D	2-T84.611	2-Infection and inflammatory reaction due to internal fixation device of left humerus, subsequent encounter
2-T84.611S	2-T84.611	2-Infection and inflammatory reaction due to internal fixation device of left humerus, sequela
2-T84.612A	2-T84.612	2-Infection and inflammatory reaction due to internal fixation device of right radius, initial encounter
2-T84.612D	2-T84.612	2-Infection and inflammatory reaction due to internal fixation device of right radius, subsequent encounter
2-T84.612S	2-T84.612	2-Infection and inflammatory reaction due to internal fixation device of right radius, sequela
2-T84.613A	2-T84.613	2-Infection and inflammatory reaction due to internal fixation device of left radius, initial encounter
2-T84.613D	2-T84.613	2-Infection and inflammatory reaction due to internal fixation device of left radius, subsequent encounter
2-T84.613S	2-T84.613	2-Infection and inflammatory reaction due to internal fixation device of left radius, sequela
2-T84.614A	2-T84.614	2-Infection and inflammatory reaction due to internal fixation device of right ulna, initial encounter
2-T84.614D	2-T84.614	2-Infection and inflammatory reaction due to internal fixation device of right ulna, subsequent encounter
2-T84.614S	2-T84.614	2-Infection and inflammatory reaction due to internal fixation device of right ulna, sequela
2-T84.615A	2-T84.615	2-Infection and inflammatory reaction due to internal fixation device of left ulna, initial encounter
2-T84.615D	2-T84.615	2-Infection and inflammatory reaction due to internal fixation device of left ulna, subsequent encounter
2-T84.615S	2-T84.615	2-Infection and inflammatory reaction due to internal fixation device of left ulna, sequela
2-T84.619A	2-T84.619	2-Infection and inflammatory reaction due to internal fixation device of unspecified bone of arm, initial encounter
2-T84.619D	2-T84.619	2-Infection and inflammatory reaction due to internal fixation device of unspecified bone of arm, subsequent encounter
2-T84.619S	2-T84.619	2-Infection and inflammatory reaction due to internal fixation device of unspecified bone of arm, sequela
2-T84.620A	2-T84.620	2-Infection and inflammatory reaction due to internal fixation device of right femur, initial encounter
2-T84.620D	2-T84.620	2-Infection and inflammatory reaction due to internal fixation device of right femur, subsequent encounter
2-T84.620S	2-T84.620	2-Infection and inflammatory reaction due to internal fixation device of right femur, sequela
2-T84.621A	2-T84.621	2-Infection and inflammatory reaction due to internal fixation device of left femur, initial encounter
2-T84.621D	2-T84.621	2-Infection and inflammatory reaction due to internal fixation device of left femur, subsequent encounter
2-T84.621S	2-T84.621	2-Infection and inflammatory reaction due to internal fixation device of left femur, sequela
2-T84.622A	2-T84.622	2-Infection and inflammatory reaction due to internal fixation device of right tibia, initial encounter
2-T84.622D	2-T84.622	2-Infection and inflammatory reaction due to internal fixation device of right tibia, subsequent encounter
2-T84.622S	2-T84.622	2-Infection and inflammatory reaction due to internal fixation device of right tibia, sequela
2-T84.623A	2-T84.623	2-Infection and inflammatory reaction due to internal fixation device of left tibia, initial encounter
2-T84.623D	2-T84.623	2-Infection and inflammatory reaction due to internal fixation device of left tibia, subsequent encounter
2-T84.623S	2-T84.623	2-Infection and inflammatory reaction due to internal fixation device of left tibia, sequela
2-T84.624A	2-T84.624	2-Infection and inflammatory reaction due to internal fixation device of right fibula, initial encounter
2-T84.624D	2-T84.624	2-Infection and inflammatory reaction due to internal fixation device of right fibula, subsequent encounter
2-T84.624S	2-T84.624	2-Infection and inflammatory reaction due to internal fixation device of right fibula, sequela
2-T84.625A	2-T84.625	2-Infection and inflammatory reaction due to internal fixation device of left fibula, initial encounter
2-T84.625D	2-T84.625	2-Infection and inflammatory reaction due to internal fixation device of left fibula, subsequent encounter
2-T84.625S	2-T84.625	2-Infection and inflammatory reaction due to internal fixation device of left fibula, sequela
2-T84.629A	2-T84.629	2-Infection and inflammatory reaction due to internal fixation device of unspecified bone of leg, initial encounter
2-T84.629D	2-T84.629	2-Infection and inflammatory reaction due to internal fixation device of unspecified bone of leg, subsequent encounter
2-T84.629S	2-T84.629	2-Infection and inflammatory reaction due to internal fixation device of unspecified bone of leg, sequela
2-T84.63XA	2-T84.63	2-Infection and inflammatory reaction due to internal fixation device of spine, initial encounter
2-T84.63XD	2-T84.63	2-Infection and inflammatory reaction due to internal fixation device of spine, subsequent encounter
2-T84.63XS	2-T84.63	2-Infection and inflammatory reaction due to internal fixation device of spine, sequela
2-T84.69XA	2-T84.69	2-Infection and inflammatory reaction due to internal fixation device of other site, initial encounter
2-T84.69XD	2-T84.69	2-Infection and inflammatory reaction due to internal fixation device of other site, subsequent encounter
2-T84.69XS	2-T84.69	2-Infection and inflammatory reaction due to internal fixation device of other site, sequela
2-T84.7XXA	2-T84.7	2-Infection and inflammatory reaction due to other internal orthopedic prosthetic devices, implants and grafts, initial encounter
2-T84.7XXD	2-T84.7	2-Infection and inflammatory reaction due to other internal orthopedic prosthetic devices, implants and grafts, subsequent encounter
2-T84.7XXS	2-T84.7	2-Infection and inflammatory reaction due to other internal orthopedic prosthetic devices, implants and grafts, sequela
2-T84.81XA	2-T84.81	2-Embolism due to internal orthopedic prosthetic devices, implants and grafts, initial encounter
2-T84.81XD	2-T84.81	2-Embolism due to internal orthopedic prosthetic devices, implants and grafts, subsequent encounter
2-T84.81XS	2-T84.81	2-Embolism due to internal orthopedic prosthetic devices, implants and grafts, sequela
2-T84.82XA	2-T84.82	2-Fibrosis due to internal orthopedic prosthetic devices, implants and grafts, initial encounter
2-T84.82XD	2-T84.82	2-Fibrosis due to internal orthopedic prosthetic devices, implants and grafts, subsequent encounter
2-T84.82XS	2-T84.82	2-Fibrosis due to internal orthopedic prosthetic devices, implants and grafts, sequela
2-T84.83XA	2-T84.83	2-Hemorrhage due to internal orthopedic prosthetic devices, implants and grafts, initial encounter
2-T84.83XD	2-T84.83	2-Hemorrhage due to internal orthopedic prosthetic devices, implants and grafts, subsequent encounter
2-T84.83XS	2-T84.83	2-Hemorrhage due to internal orthopedic prosthetic devices, implants and grafts, sequela
2-T84.84XA	2-T84.84	2-Pain due to internal orthopedic prosthetic devices, implants and grafts, initial encounter
2-T84.84XD	2-T84.84	2-Pain due to internal orthopedic prosthetic devices, implants and grafts, subsequent encounter
2-T84.84XS	2-T84.84	2-Pain due to internal orthopedic prosthetic devices, implants and grafts, sequela
2-T84.85XA	2-T84.85	2-Stenosis due to internal orthopedic prosthetic devices, implants and grafts, initial encounter
2-T84.85XD	2-T84.85	2-Stenosis due to internal orthopedic prosthetic devices, implants and grafts, subsequent encounter
2-T84.85XS	2-T84.85	2-Stenosis due to internal orthopedic prosthetic devices, implants and grafts, sequela
2-T84.86XA	2-T84.86	2-Thrombosis due to internal orthopedic prosthetic devices, implants and grafts, initial encounter
2-T84.86XD	2-T84.86	2-Thrombosis due to internal orthopedic prosthetic devices, implants and grafts, subsequent encounter
2-T84.86XS	2-T84.86	2-Thrombosis due to internal orthopedic prosthetic devices, implants and grafts, sequela
2-T84.89XA	2-T84.89	2-Other specified complication of internal orthopedic prosthetic devices, implants and grafts, initial encounter
2-T84.89XD	2-T84.89	2-Other specified complication of internal orthopedic prosthetic devices, implants and grafts, subsequent encounter
2-T84.89XS	2-T84.89	2-Other specified complication of internal orthopedic prosthetic devices, implants and grafts, sequela
2-T84.9XXA	2-T84.9	2-Unspecified complication of internal orthopedic prosthetic device, implant and graft, initial encounter
2-T84.9XXD	2-T84.9	2-Unspecified complication of internal orthopedic prosthetic device, implant and graft, subsequent encounter
2-T84.9XXS	2-T84.9	2-Unspecified complication of internal orthopedic prosthetic device, implant and graft, sequela
2-T85.01XA	2-T85.01	2-Breakdown (mechanical) of ventricular intracranial (communicating) shunt, initial encounter
2-T85.01XD	2-T85.01	2-Breakdown (mechanical) of ventricular intracranial (communicating) shunt, subsequent encounter
2-T85.01XS	2-T85.01	2-Breakdown (mechanical) of ventricular intracranial (communicating) shunt, sequela
2-T85.02XA	2-T85.02	2-Displacement of ventricular intracranial (communicating) shunt, initial encounter
2-T85.02XD	2-T85.02	2-Displacement of ventricular intracranial (communicating) shunt, subsequent encounter
2-T85.02XS	2-T85.02	2-Displacement of ventricular intracranial (communicating) shunt, sequela
2-T85.03XA	2-T85.03	2-Leakage of ventricular intracranial (communicating) shunt, initial encounter
2-T85.03XD	2-T85.03	2-Leakage of ventricular intracranial (communicating) shunt, subsequent encounter
2-T85.03XS	2-T85.03	2-Leakage of ventricular intracranial (communicating) shunt, sequela
2-T85.09XA	2-T85.09	2-Other mechanical complication of ventricular intracranial (communicating) shunt, initial encounter
2-T85.09XD	2-T85.09	2-Other mechanical complication of ventricular intracranial (communicating) shunt, subsequent encounter
2-T85.09XS	2-T85.09	2-Other mechanical complication of ventricular intracranial (communicating) shunt, sequela
2-T85.110A	2-T85.110	2-Breakdown (mechanical) of implanted electronic neurostimulator of brain electrode (lead), initial encounter
2-T85.110D	2-T85.110	2-Breakdown (mechanical) of implanted electronic neurostimulator of brain electrode (lead), subsequent encounter
2-T85.110S	2-T85.110	2-Breakdown (mechanical) of implanted electronic neurostimulator of brain electrode (lead), sequela
2-T85.111A	2-T85.111	2-Breakdown (mechanical) of implanted electronic neurostimulator of peripheral nerve electrode (lead), initial encounter
2-T85.111D	2-T85.111	2-Breakdown (mechanical) of implanted electronic neurostimulator of peripheral nerve electrode (lead), subsequent encounter
2-T85.111S	2-T85.111	2-Breakdown (mechanical) of implanted electronic neurostimulator of peripheral nerve electrode (lead), sequela
2-T85.112A	2-T85.112	2-Breakdown (mechanical) of implanted electronic neurostimulator of spinal cord electrode (lead), initial encounter
2-T85.112D	2-T85.112	2-Breakdown (mechanical) of implanted electronic neurostimulator of spinal cord electrode (lead), subsequent encounter
2-T85.112S	2-T85.112	2-Breakdown (mechanical) of implanted electronic neurostimulator of spinal cord electrode (lead), sequela
2-T85.113A	2-T85.113	2-Breakdown (mechanical) of implanted electronic neurostimulator, generator, initial encounter
2-T85.113D	2-T85.113	2-Breakdown (mechanical) of implanted electronic neurostimulator, generator, subsequent encounter
2-T85.113S	2-T85.113	2-Breakdown (mechanical) of implanted electronic neurostimulator, generator, sequela
2-T85.118A	2-T85.118	2-Breakdown (mechanical) of other implanted electronic stimulator of nervous system, initial encounter
2-T85.118D	2-T85.118	2-Breakdown (mechanical) of other implanted electronic stimulator of nervous system, subsequent encounter
2-T85.118S	2-T85.118	2-Breakdown (mechanical) of other implanted electronic stimulator of nervous system, sequela
2-T85.120A	2-T85.120	2-Displacement of implanted electronic neurostimulator of brain electrode (lead), initial encounter
2-T85.120D	2-T85.120	2-Displacement of implanted electronic neurostimulator of brain electrode (lead), subsequent encounter
2-T85.120S	2-T85.120	2-Displacement of implanted electronic neurostimulator of brain electrode (lead), sequela
2-T85.121A	2-T85.121	2-Displacement of implanted electronic neurostimulator of peripheral nerve electrode (lead), initial encounter
2-T85.121D	2-T85.121	2-Displacement of implanted electronic neurostimulator of peripheral nerve electrode (lead), subsequent encounter
2-T85.121S	2-T85.121	2-Displacement of implanted electronic neurostimulator of peripheral nerve electrode (lead), sequela
2-T85.122A	2-T85.122	2-Displacement of implanted electronic neurostimulator of spinal cord electrode (lead), initial encounter
2-T85.122D	2-T85.122	2-Displacement of implanted electronic neurostimulator of spinal cord electrode (lead), subsequent encounter
2-T85.122S	2-T85.122	2-Displacement of implanted electronic neurostimulator of spinal cord electrode (lead), sequela
2-T85.123A	2-T85.123	2-Displacement of implanted electronic neurostimulator, generator, initial encounter
2-T85.123D	2-T85.123	2-Displacement of implanted electronic neurostimulator, generator, subsequent encounter
2-T85.123S	2-T85.123	2-Displacement of implanted electronic neurostimulator, generator, sequela
2-T85.128A	2-T85.128	2-Displacement of other implanted electronic stimulator of nervous system, initial encounter
2-T85.128D	2-T85.128	2-Displacement of other implanted electronic stimulator of nervous system, subsequent encounter
2-T85.128S	2-T85.128	2-Displacement of other implanted electronic stimulator of nervous system, sequela
2-T85.190A	2-T85.190	2-Other mechanical complication of implanted electronic neurostimulator of brain electrode (lead), initial encounter
2-T85.190D	2-T85.190	2-Other mechanical complication of implanted electronic neurostimulator of brain electrode (lead), subsequent encounter
2-T85.190S	2-T85.190	2-Other mechanical complication of implanted electronic neurostimulator of brain electrode (lead), sequela
2-T85.191A	2-T85.191	2-Other mechanical complication of implanted electronic neurostimulator of peripheral nerve electrode (lead), initial encounter
2-T85.191D	2-T85.191	2-Other mechanical complication of implanted electronic neurostimulator of peripheral nerve electrode (lead), subsequent encounter
2-T85.191S	2-T85.191	2-Other mechanical complication of implanted electronic neurostimulator of peripheral nerve electrode (lead), sequela
2-T85.192A	2-T85.192	2-Other mechanical complication of implanted electronic neurostimulator of spinal cord electrode (lead), initial encounter
2-T85.192D	2-T85.192	2-Other mechanical complication of implanted electronic neurostimulator of spinal cord electrode (lead), subsequent encounter
2-T85.192S	2-T85.192	2-Other mechanical complication of implanted electronic neurostimulator of spinal cord electrode (lead), sequela
2-T85.193A	2-T85.193	2-Other mechanical complication of implanted electronic neurostimulator, generator, initial encounter
2-T85.193D	2-T85.193	2-Other mechanical complication of implanted electronic neurostimulator, generator, subsequent encounter
2-T85.193S	2-T85.193	2-Other mechanical complication of implanted electronic neurostimulator, generator, sequela
2-T85.199A	2-T85.199	2-Other mechanical complication of other implanted electronic stimulator of nervous system, initial encounter
2-T85.199D	2-T85.199	2-Other mechanical complication of other implanted electronic stimulator of nervous system, subsequent encounter
2-T85.199S	2-T85.199	2-Other mechanical complication of other implanted electronic stimulator of nervous system, sequela
2-T85.21XA	2-T85.21	2-Breakdown (mechanical) of intraocular lens, initial encounter
2-T85.21XD	2-T85.21	2-Breakdown (mechanical) of intraocular lens, subsequent encounter
2-T85.21XS	2-T85.21	2-Breakdown (mechanical) of intraocular lens, sequela
2-T85.22XA	2-T85.22	2-Displacement of intraocular lens, initial encounter
2-T85.22XD	2-T85.22	2-Displacement of intraocular lens, subsequent encounter
2-T85.22XS	2-T85.22	2-Displacement of intraocular lens, sequela
2-T85.29XA	2-T85.29	2-Other mechanical complication of intraocular lens, initial encounter
2-T85.29XD	2-T85.29	2-Other mechanical complication of intraocular lens, subsequent encounter
2-T85.29XS	2-T85.29	2-Other mechanical complication of intraocular lens, sequela
2-T85.310A	2-T85.310	2-Breakdown (mechanical) of prosthetic orbit of right eye, initial encounter
2-T85.310D	2-T85.310	2-Breakdown (mechanical) of prosthetic orbit of right eye, subsequent encounter
2-T85.310S	2-T85.310	2-Breakdown (mechanical) of prosthetic orbit of right eye, sequela
2-T85.311A	2-T85.311	2-Breakdown (mechanical) of prosthetic orbit of left eye, initial encounter
2-T85.311D	2-T85.311	2-Breakdown (mechanical) of prosthetic orbit of left eye, subsequent encounter
2-T85.311S	2-T85.311	2-Breakdown (mechanical) of prosthetic orbit of left eye, sequela
2-T85.318A	2-T85.318	2-Breakdown (mechanical) of other ocular prosthetic devices, implants and grafts, initial encounter
2-T85.318D	2-T85.318	2-Breakdown (mechanical) of other ocular prosthetic devices, implants and grafts, subsequent encounter
2-T85.318S	2-T85.318	2-Breakdown (mechanical) of other ocular prosthetic devices, implants and grafts, sequela
2-T85.320A	2-T85.320	2-Displacement of prosthetic orbit of right eye, initial encounter
2-T85.320D	2-T85.320	2-Displacement of prosthetic orbit of right eye, subsequent encounter
2-T85.320S	2-T85.320	2-Displacement of prosthetic orbit of right eye, sequela
2-T85.321A	2-T85.321	2-Displacement of prosthetic orbit of left eye, initial encounter
2-T85.321D	2-T85.321	2-Displacement of prosthetic orbit of left eye, subsequent encounter
2-T85.321S	2-T85.321	2-Displacement of prosthetic orbit of left eye, sequela
2-T85.328A	2-T85.328	2-Displacement of other ocular prosthetic devices, implants and grafts, initial encounter
2-T85.328D	2-T85.328	2-Displacement of other ocular prosthetic devices, implants and grafts, subsequent encounter
2-T85.328S	2-T85.328	2-Displacement of other ocular prosthetic devices, implants and grafts, sequela
2-T85.390A	2-T85.390	2-Other mechanical complication of prosthetic orbit of right eye, initial encounter
2-T85.390D	2-T85.390	2-Other mechanical complication of prosthetic orbit of right eye, subsequent encounter
2-T85.390S	2-T85.390	2-Other mechanical complication of prosthetic orbit of right eye, sequela
2-T85.391A	2-T85.391	2-Other mechanical complication of prosthetic orbit of left eye, initial encounter
2-T85.391D	2-T85.391	2-Other mechanical complication of prosthetic orbit of left eye, subsequent encounter
2-T85.391S	2-T85.391	2-Other mechanical complication of prosthetic orbit of left eye, sequela
2-T85.398A	2-T85.398	2-Other mechanical complication of other ocular prosthetic devices, implants and grafts, initial encounter
2-T85.398D	2-T85.398	2-Other mechanical complication of other ocular prosthetic devices, implants and grafts, subsequent encounter
2-T85.398S	2-T85.398	2-Other mechanical complication of other ocular prosthetic devices, implants and grafts, sequela
2-T85.41XA	2-T85.41	2-Breakdown (mechanical) of breast prosthesis and implant, initial encounter
2-T85.41XD	2-T85.41	2-Breakdown (mechanical) of breast prosthesis and implant, subsequent encounter
2-T85.41XS	2-T85.41	2-Breakdown (mechanical) of breast prosthesis and implant, sequela
2-T85.42XA	2-T85.42	2-Displacement of breast prosthesis and implant, initial encounter
2-T85.42XD	2-T85.42	2-Displacement of breast prosthesis and implant, subsequent encounter
2-T85.42XS	2-T85.42	2-Displacement of breast prosthesis and implant, sequela
2-T85.43XA	2-T85.43	2-Leakage of breast prosthesis and implant, initial encounter
2-T85.43XD	2-T85.43	2-Leakage of breast prosthesis and implant, subsequent encounter
2-T85.43XS	2-T85.43	2-Leakage of breast prosthesis and implant, sequela
2-T85.44XA	2-T85.44	2-Capsular contracture of breast implant, initial encounter
2-T85.44XD	2-T85.44	2-Capsular contracture of breast implant, subsequent encounter
2-T85.44XS	2-T85.44	2-Capsular contracture of breast implant, sequela
2-T85.49XA	2-T85.49	2-Other mechanical complication of breast prosthesis and implant, initial encounter
2-T85.49XD	2-T85.49	2-Other mechanical complication of breast prosthesis and implant, subsequent encounter
2-T85.49XS	2-T85.49	2-Other mechanical complication of breast prosthesis and implant, sequela
2-T85.510A	2-T85.510	2-Breakdown (mechanical) of bile duct prosthesis, initial encounter
2-T85.510D	2-T85.510	2-Breakdown (mechanical) of bile duct prosthesis, subsequent encounter
2-T85.510S	2-T85.510	2-Breakdown (mechanical) of bile duct prosthesis, sequela
2-T85.511A	2-T85.511	2-Breakdown (mechanical) of esophageal anti-reflux device, initial encounter
2-T85.511D	2-T85.511	2-Breakdown (mechanical) of esophageal anti-reflux device, subsequent encounter
2-T85.511S	2-T85.511	2-Breakdown (mechanical) of esophageal anti-reflux device, sequela
2-T85.518A	2-T85.518	2-Breakdown (mechanical) of other gastrointestinal prosthetic devices, implants and grafts, initial encounter
2-T85.518D	2-T85.518	2-Breakdown (mechanical) of other gastrointestinal prosthetic devices, implants and grafts, subsequent encounter
2-T85.518S	2-T85.518	2-Breakdown (mechanical) of other gastrointestinal prosthetic devices, implants and grafts, sequela
2-T85.520A	2-T85.520	2-Displacement of bile duct prosthesis, initial encounter
2-T85.520D	2-T85.520	2-Displacement of bile duct prosthesis, subsequent encounter
2-T85.520S	2-T85.520	2-Displacement of bile duct prosthesis, sequela
2-T85.521A	2-T85.521	2-Displacement of esophageal anti-reflux device, initial encounter
2-T85.521D	2-T85.521	2-Displacement of esophageal anti-reflux device, subsequent encounter
2-T85.521S	2-T85.521	2-Displacement of esophageal anti-reflux device, sequela
2-T85.528A	2-T85.528	2-Displacement of other gastrointestinal prosthetic devices, implants and grafts, initial encounter
2-T85.528D	2-T85.528	2-Displacement of other gastrointestinal prosthetic devices, implants and grafts, subsequent encounter
2-T85.528S	2-T85.528	2-Displacement of other gastrointestinal prosthetic devices, implants and grafts, sequela
2-T85.590A	2-T85.590	2-Other mechanical complication of bile duct prosthesis, initial encounter
2-T85.590D	2-T85.590	2-Other mechanical complication of bile duct prosthesis, subsequent encounter
2-T85.590S	2-T85.590	2-Other mechanical complication of bile duct prosthesis, sequela
2-T85.591A	2-T85.591	2-Other mechanical complication of esophageal anti-reflux device, initial encounter
2-T85.591D	2-T85.591	2-Other mechanical complication of esophageal anti-reflux device, subsequent encounter
2-T85.591S	2-T85.591	2-Other mechanical complication of esophageal anti-reflux device, sequela
2-T85.598A	2-T85.598	2-Other mechanical complication of other gastrointestinal prosthetic devices, implants and grafts, initial encounter
2-T85.598D	2-T85.598	2-Other mechanical complication of other gastrointestinal prosthetic devices, implants and grafts, subsequent encounter
2-T85.598S	2-T85.598	2-Other mechanical complication of other gastrointestinal prosthetic devices, implants and grafts, sequela
2-T85.610A	2-T85.610	2-Breakdown (mechanical) of cranial or spinal infusion catheter, initial encounter
2-T85.610D	2-T85.610	2-Breakdown (mechanical) of cranial or spinal infusion catheter, subsequent encounter
2-T85.610S	2-T85.610	2-Breakdown (mechanical) of cranial or spinal infusion catheter, sequela
2-T85.611A	2-T85.611	2-Breakdown (mechanical) of intraperitoneal dialysis catheter, initial encounter
2-T85.611D	2-T85.611	2-Breakdown (mechanical) of intraperitoneal dialysis catheter, subsequent encounter
2-T85.611S	2-T85.611	2-Breakdown (mechanical) of intraperitoneal dialysis catheter, sequela
2-T85.612A	2-T85.612	2-Breakdown (mechanical) of permanent sutures, initial encounter
2-T85.612D	2-T85.612	2-Breakdown (mechanical) of permanent sutures, subsequent encounter
2-T85.612S	2-T85.612	2-Breakdown (mechanical) of permanent sutures, sequela
2-T85.613A	2-T85.613	2-Breakdown (mechanical) of artificial skin graft and decellularized allodermis, initial encounter
2-T85.613D	2-T85.613	2-Breakdown (mechanical) of artificial skin graft and decellularized allodermis, subsequent encounter
2-T85.613S	2-T85.613	2-Breakdown (mechanical) of artificial skin graft and decellularized allodermis, sequela
2-T85.614A	2-T85.614	2-Breakdown (mechanical) of insulin pump, initial encounter
2-T85.614D	2-T85.614	2-Breakdown (mechanical) of insulin pump, subsequent encounter
2-T85.614S	2-T85.614	2-Breakdown (mechanical) of insulin pump, sequela
2-T85.615A	2-T85.615	2-Breakdown (mechanical) of other nervous system device, implant or graft, initial encounter
2-T85.615D	2-T85.615	2-Breakdown (mechanical) of other nervous system device, implant or graft, subsequent encounter
2-T85.615S	2-T85.615	2-Breakdown (mechanical) of other nervous system device, implant or graft, sequela
2-T85.618A	2-T85.618	2-Breakdown (mechanical) of other specified internal prosthetic devices, implants and grafts, initial encounter
2-T85.618D	2-T85.618	2-Breakdown (mechanical) of other specified internal prosthetic devices, implants and grafts, subsequent encounter
2-T85.618S	2-T85.618	2-Breakdown (mechanical) of other specified internal prosthetic devices, implants and grafts, sequela
2-T85.620A	2-T85.620	2-Displacement of cranial or spinal infusion catheter, initial encounter
2-T85.620D	2-T85.620	2-Displacement of cranial or spinal infusion catheter, subsequent encounter
2-T85.620S	2-T85.620	2-Displacement of cranial or spinal infusion catheter, sequela
2-T85.621A	2-T85.621	2-Displacement of intraperitoneal dialysis catheter, initial encounter
2-T85.621D	2-T85.621	2-Displacement of intraperitoneal dialysis catheter, subsequent encounter
2-T85.621S	2-T85.621	2-Displacement of intraperitoneal dialysis catheter, sequela
2-T85.622A	2-T85.622	2-Displacement of permanent sutures, initial encounter
2-T85.622D	2-T85.622	2-Displacement of permanent sutures, subsequent encounter
2-T85.622S	2-T85.622	2-Displacement of permanent sutures, sequela
2-T85.623A	2-T85.623	2-Displacement of artificial skin graft and decellularized allodermis, initial encounter
2-T85.623D	2-T85.623	2-Displacement of artificial skin graft and decellularized allodermis, subsequent encounter
2-T85.623S	2-T85.623	2-Displacement of artificial skin graft and decellularized allodermis, sequela
2-T85.624A	2-T85.624	2-Displacement of insulin pump, initial encounter
2-T85.624D	2-T85.624	2-Displacement of insulin pump, subsequent encounter
2-T85.624S	2-T85.624	2-Displacement of insulin pump, sequela
2-T85.625A	2-T85.625	2-Displacement of other nervous system device, implant or graft, initial encounter
2-T85.625D	2-T85.625	2-Displacement of other nervous system device, implant or graft, subsequent encounter
2-T85.625S	2-T85.625	2-Displacement of other nervous system device, implant or graft, sequela
2-T85.628A	2-T85.628	2-Displacement of other specified internal prosthetic devices, implants and grafts, initial encounter
2-T85.628D	2-T85.628	2-Displacement of other specified internal prosthetic devices, implants and grafts, subsequent encounter
2-T85.628S	2-T85.628	2-Displacement of other specified internal prosthetic devices, implants and grafts, sequela
2-T85.630A	2-T85.630	2-Leakage of cranial or spinal infusion catheter, initial encounter
2-T85.630D	2-T85.630	2-Leakage of cranial or spinal infusion catheter, subsequent encounter
2-T85.630S	2-T85.630	2-Leakage of cranial or spinal infusion catheter, sequela
2-T85.631A	2-T85.631	2-Leakage of intraperitoneal dialysis catheter, initial encounter
2-T85.631D	2-T85.631	2-Leakage of intraperitoneal dialysis catheter, subsequent encounter
2-T85.631S	2-T85.631	2-Leakage of intraperitoneal dialysis catheter, sequela
2-T85.633A	2-T85.633	2-Leakage of insulin pump, initial encounter
2-T85.633D	2-T85.633	2-Leakage of insulin pump, subsequent encounter
2-T85.633S	2-T85.633	2-Leakage of insulin pump, sequela
2-T85.635A	2-T85.635	2-Leakage of other nervous system device, implant or graft, initial encounter
2-T85.635D	2-T85.635	2-Leakage of other nervous system device, implant or graft, subsequent encounter
2-T85.635S	2-T85.635	2-Leakage of other nervous system device, implant or graft, sequela
2-T85.638A	2-T85.638	2-Leakage of other specified internal prosthetic devices, implants and grafts, initial encounter
2-T85.638D	2-T85.638	2-Leakage of other specified internal prosthetic devices, implants and grafts, subsequent encounter
2-T85.638S	2-T85.638	2-Leakage of other specified internal prosthetic devices, implants and grafts, sequela
2-T85.690A	2-T85.690	2-Other mechanical complication of cranial or spinal infusion catheter, initial encounter
2-T85.690D	2-T85.690	2-Other mechanical complication of cranial or spinal infusion catheter, subsequent encounter
2-T85.690S	2-T85.690	2-Other mechanical complication of cranial or spinal infusion catheter, sequela
2-T85.691A	2-T85.691	2-Other mechanical complication of intraperitoneal dialysis catheter, initial encounter
2-T85.691D	2-T85.691	2-Other mechanical complication of intraperitoneal dialysis catheter, subsequent encounter
2-T85.691S	2-T85.691	2-Other mechanical complication of intraperitoneal dialysis catheter, sequela
2-T85.692A	2-T85.692	2-Other mechanical complication of permanent sutures, initial encounter
2-T85.692D	2-T85.692	2-Other mechanical complication of permanent sutures, subsequent encounter
2-T85.692S	2-T85.692	2-Other mechanical complication of permanent sutures, sequela
2-T85.693A	2-T85.693	2-Other mechanical complication of artificial skin graft and decellularized allodermis, initial encounter
2-T85.693D	2-T85.693	2-Other mechanical complication of artificial skin graft and decellularized allodermis, subsequent encounter
2-T85.693S	2-T85.693	2-Other mechanical complication of artificial skin graft and decellularized allodermis, sequela
2-T85.694A	2-T85.694	2-Other mechanical complication of insulin pump, initial encounter
2-T85.694D	2-T85.694	2-Other mechanical complication of insulin pump, subsequent encounter
2-T85.694S	2-T85.694	2-Other mechanical complication of insulin pump, sequela
2-T85.695A	2-T85.695	2-Other mechanical complication of other nervous system device, implant or graft, initial encounter
2-T85.695D	2-T85.695	2-Other mechanical complication of other nervous system device, implant or graft, subsequent encounter
2-T85.695S	2-T85.695	2-Other mechanical complication of other nervous system device, implant or graft, sequela
2-T85.698A	2-T85.698	2-Other mechanical complication of other specified internal prosthetic devices, implants and grafts, initial encounter
2-T85.698D	2-T85.698	2-Other mechanical complication of other specified internal prosthetic devices, implants and grafts, subsequent encounter
2-T85.698S	2-T85.698	2-Other mechanical complication of other specified internal prosthetic devices, implants and grafts, sequela
2-T85.71XA	2-T85.71	2-Infection and inflammatory reaction due to peritoneal dialysis catheter, initial encounter
2-T85.71XD	2-T85.71	2-Infection and inflammatory reaction due to peritoneal dialysis catheter, subsequent encounter
2-T85.71XS	2-T85.71	2-Infection and inflammatory reaction due to peritoneal dialysis catheter, sequela
2-T85.72XA	2-T85.72	2-Infection and inflammatory reaction due to insulin pump, initial encounter
2-T85.72XD	2-T85.72	2-Infection and inflammatory reaction due to insulin pump, subsequent encounter
2-T85.72XS	2-T85.72	2-Infection and inflammatory reaction due to insulin pump, sequela
2-T85.730A	2-T85.730	2-Infection and inflammatory reaction due to ventricular intracranial (communicating) shunt, initial encounter
2-T85.730D	2-T85.730	2-Infection and inflammatory reaction due to ventricular intracranial (communicating) shunt, subsequent encounter
2-T85.730S	2-T85.730	2-Infection and inflammatory reaction due to ventricular intracranial (communicating) shunt, sequela
2-T85.731A	2-T85.731	2-Infection and inflammatory reaction due to implanted electronic neurostimulator of brain, electrode (lead), initial encounter
2-T85.731D	2-T85.731	2-Infection and inflammatory reaction due to implanted electronic neurostimulator of brain, electrode (lead), subsequent encounter
2-T85.731S	2-T85.731	2-Infection and inflammatory reaction due to implanted electronic neurostimulator of brain, electrode (lead), sequela
2-T85.732A	2-T85.732	2-Infection and inflammatory reaction due to implanted electronic neurostimulator of peripheral nerve, electrode (lead), initial encounter
2-T85.732D	2-T85.732	2-Infection and inflammatory reaction due to implanted electronic neurostimulator of peripheral nerve, electrode (lead), subsequent encounter
2-T85.732S	2-T85.732	2-Infection and inflammatory reaction due to implanted electronic neurostimulator of peripheral nerve, electrode (lead), sequela
2-T85.733A	2-T85.733	2-Infection and inflammatory reaction due to implanted electronic neurostimulator of spinal cord, electrode (lead), initial encounter
2-T85.733D	2-T85.733	2-Infection and inflammatory reaction due to implanted electronic neurostimulator of spinal cord, electrode (lead), subsequent encounter
2-T85.733S	2-T85.733	2-Infection and inflammatory reaction due to implanted electronic neurostimulator of spinal cord, electrode (lead), sequela
2-T85.734A	2-T85.734	2-Infection and inflammatory reaction due to implanted electronic neurostimulator, generator, initial encounter
2-T85.734D	2-T85.734	2-Infection and inflammatory reaction due to implanted electronic neurostimulator, generator, subsequent encounter
2-T85.734S	2-T85.734	2-Infection and inflammatory reaction due to implanted electronic neurostimulator, generator, sequela
2-T85.735A	2-T85.735	2-Infection and inflammatory reaction due to cranial or spinal infusion catheter, initial encounter
2-T85.735D	2-T85.735	2-Infection and inflammatory reaction due to cranial or spinal infusion catheter, subsequent encounter
2-T85.735S	2-T85.735	2-Infection and inflammatory reaction due to cranial or spinal infusion catheter, sequela
2-T85.738A	2-T85.738	2-Infection and inflammatory reaction due to other nervous system device, implant or graft, initial encounter
2-T85.738D	2-T85.738	2-Infection and inflammatory reaction due to other nervous system device, implant or graft, subsequent encounter
2-T85.738S	2-T85.738	2-Infection and inflammatory reaction due to other nervous system device, implant or graft, sequela
2-T85.79XA	2-T85.79	2-Infection and inflammatory reaction due to other internal prosthetic devices, implants and grafts, initial encounter
2-T85.79XD	2-T85.79	2-Infection and inflammatory reaction due to other internal prosthetic devices, implants and grafts, subsequent encounter
2-T85.79XS	2-T85.79	2-Infection and inflammatory reaction due to other internal prosthetic devices, implants and grafts, sequela
2-T85.810A	2-T85.810	2-Embolism due to nervous system prosthetic devices, implants and grafts, initial encounter
2-T85.810D	2-T85.810	2-Embolism due to nervous system prosthetic devices, implants and grafts, subsequent encounter
2-T85.810S	2-T85.810	2-Embolism due to nervous system prosthetic devices, implants and grafts, sequela
2-T85.818A	2-T85.818	2-Embolism due to other internal prosthetic devices, implants and grafts, initial encounter
2-T85.818D	2-T85.818	2-Embolism due to other internal prosthetic devices, implants and grafts, subsequent encounter
2-T85.818S	2-T85.818	2-Embolism due to other internal prosthetic devices, implants and grafts, sequela
2-T85.820A	2-T85.820	2-Fibrosis due to nervous system prosthetic devices, implants and grafts, initial encounter
2-T85.820D	2-T85.820	2-Fibrosis due to nervous system prosthetic devices, implants and grafts, subsequent encounter
2-T85.820S	2-T85.820	2-Fibrosis due to nervous system prosthetic devices, implants and grafts, sequela
2-T85.828A	2-T85.828	2-Fibrosis due to other internal prosthetic devices, implants and grafts, initial encounter
2-T85.828D	2-T85.828	2-Fibrosis due to other internal prosthetic devices, implants and grafts, subsequent encounter
2-T85.828S	2-T85.828	2-Fibrosis due to other internal prosthetic devices, implants and grafts, sequela
2-T85.830A	2-T85.830	2-Hemorrhage due to nervous system prosthetic devices, implants and grafts, initial encounter
2-T85.830D	2-T85.830	2-Hemorrhage due to nervous system prosthetic devices, implants and grafts, subsequent encounter
2-T85.830S	2-T85.830	2-Hemorrhage due to nervous system prosthetic devices, implants and grafts, sequela
2-T85.838A	2-T85.838	2-Hemorrhage due to other internal prosthetic devices, implants and grafts, initial encounter
2-T85.838D	2-T85.838	2-Hemorrhage due to other internal prosthetic devices, implants and grafts, subsequent encounter
2-T85.838S	2-T85.838	2-Hemorrhage due to other internal prosthetic devices, implants and grafts, sequela
2-T85.840A	2-T85.840	2-Pain due to nervous system prosthetic devices, implants and grafts, initial encounter
2-T85.840D	2-T85.840	2-Pain due to nervous system prosthetic devices, implants and grafts, subsequent encounter
2-T85.840S	2-T85.840	2-Pain due to nervous system prosthetic devices, implants and grafts, sequela
2-T85.848A	2-T85.848	2-Pain due to other internal prosthetic devices, implants and grafts, initial encounter
2-T85.848D	2-T85.848	2-Pain due to other internal prosthetic devices, implants and grafts, subsequent encounter
2-T85.848S	2-T85.848	2-Pain due to other internal prosthetic devices, implants and grafts, sequela
2-T85.850A	2-T85.850	2-Stenosis due to nervous system prosthetic devices, implants and grafts, initial encounter
2-T85.850D	2-T85.850	2-Stenosis due to nervous system prosthetic devices, implants and grafts, subsequent encounter
2-T85.850S	2-T85.850	2-Stenosis due to nervous system prosthetic devices, implants and grafts, sequela
2-T85.858A	2-T85.858	2-Stenosis due to other internal prosthetic devices, implants and grafts, initial encounter
2-T85.858D	2-T85.858	2-Stenosis due to other internal prosthetic devices, implants and grafts, subsequent encounter
2-T85.858S	2-T85.858	2-Stenosis due to other internal prosthetic devices, implants and grafts, sequela
2-T85.860A	2-T85.860	2-Thrombosis due to nervous system prosthetic devices, implants and grafts, initial encounter
2-T85.860D	2-T85.860	2-Thrombosis due to nervous system prosthetic devices, implants and grafts, subsequent encounter
2-T85.860S	2-T85.860	2-Thrombosis due to nervous system prosthetic devices, implants and grafts, sequela
2-T85.868A	2-T85.868	2-Thrombosis due to other internal prosthetic devices, implants and grafts, initial encounter
2-T85.868D	2-T85.868	2-Thrombosis due to other internal prosthetic devices, implants and grafts, subsequent encounter
2-T85.868S	2-T85.868	2-Thrombosis due to other internal prosthetic devices, implants and grafts, sequela
2-T85.890A	2-T85.890	2-Other specified complication of nervous system prosthetic devices, implants and grafts, initial encounter
2-T85.890D	2-T85.890	2-Other specified complication of nervous system prosthetic devices, implants and grafts, subsequent encounter
2-T85.890S	2-T85.890	2-Other specified complication of nervous system prosthetic devices, implants and grafts, sequela
2-T85.898A	2-T85.898	2-Other specified complication of other internal prosthetic devices, implants and grafts, initial encounter
2-T85.898D	2-T85.898	2-Other specified complication of other internal prosthetic devices, implants and grafts, subsequent encounter
2-T85.898S	2-T85.898	2-Other specified complication of other internal prosthetic devices, implants and grafts, sequela
2-T85.9XXA	2-T85.9	2-Unspecified complication of internal prosthetic device, implant and graft, initial encounter
2-T85.9XXD	2-T85.9	2-Unspecified complication of internal prosthetic device, implant and graft, subsequent encounter
2-T85.9XXS	2-T85.9	2-Unspecified complication of internal prosthetic device, implant and graft, sequela
2-T88.0XXA	2-T88.0	2-Infection following immunization, initial encounter
2-T88.0XXD	2-T88.0	2-Infection following immunization, subsequent encounter
2-T88.0XXS	2-T88.0	2-Infection following immunization, sequela
2-T88.1XXA	2-T88.1	2-Other complications following immunization, not elsewhere classified, initial encounter
2-T88.1XXD	2-T88.1	2-Other complications following immunization, not elsewhere classified, subsequent encounter
2-T88.1XXS	2-T88.1	2-Other complications following immunization, not elsewhere classified, sequela
2-T88.2XXA	2-T88.2	2-Shock due to anesthesia, initial encounter
2-T88.2XXD	2-T88.2	2-Shock due to anesthesia, subsequent encounter
2-T88.2XXS	2-T88.2	2-Shock due to anesthesia, sequela
2-T88.3XXA	2-T88.3	2-Malignant hyperthermia due to anesthesia, initial encounter
2-T88.3XXD	2-T88.3	2-Malignant hyperthermia due to anesthesia, subsequent encounter
2-T88.3XXS	2-T88.3	2-Malignant hyperthermia due to anesthesia, sequela
2-T88.4XXA	2-T88.4	2-Failed or difficult intubation, initial encounter
2-T88.4XXD	2-T88.4	2-Failed or difficult intubation, subsequent encounter
2-T88.4XXS	2-T88.4	2-Failed or difficult intubation, sequela
2-T88.51XA	2-T88.51	2-Hypothermia following anesthesia, initial encounter
2-T88.51XD	2-T88.51	2-Hypothermia following anesthesia, subsequent encounter
2-T88.51XS	2-T88.51	2-Hypothermia following anesthesia, sequela
2-T88.52XA	2-T88.52	2-Failed moderate sedation during procedure, initial encounter
2-T88.52XD	2-T88.52	2-Failed moderate sedation during procedure, subsequent encounter
2-T88.52XS	2-T88.52	2-Failed moderate sedation during procedure, sequela
2-T88.53XA	2-T88.53	2-Unintended awareness under general anesthesia during procedure, initial encounter
2-T88.53XD	2-T88.53	2-Unintended awareness under general anesthesia during procedure, subsequent encounter
2-T88.53XS	2-T88.53	2-Unintended awareness under general anesthesia during procedure, sequela
2-T88.59XA	2-T88.59	2-Other complications of anesthesia, initial encounter
2-T88.59XD	2-T88.59	2-Other complications of anesthesia, subsequent encounter
2-T88.59XS	2-T88.59	2-Other complications of anesthesia, sequela
2-T88.6XXA	2-T88.6	2-Anaphylactic reaction due to adverse effect of correct drug or medicament properly administered, initial encounter
2-T88.6XXD	2-T88.6	2-Anaphylactic reaction due to adverse effect of correct drug or medicament properly administered, subsequent encounter
2-T88.6XXS	2-T88.6	2-Anaphylactic reaction due to adverse effect of correct drug or medicament properly administered, sequela
2-T88.7XXA	2-T88.7	2-Unspecified adverse effect of drug or medicament, initial encounter
2-T88.7XXD	2-T88.7	2-Unspecified adverse effect of drug or medicament, subsequent encounter
2-T88.7XXS	2-T88.7	2-Unspecified adverse effect of drug or medicament, sequela
2-T88.8XXA	2-T88.8	2-Other specified complications of surgical and medical care, not elsewhere classified, initial encounter
2-T88.8XXD	2-T88.8	2-Other specified complications of surgical and medical care, not elsewhere classified, subsequent encounter
2-T88.8XXS	2-T88.8	2-Other specified complications of surgical and medical care, not elsewhere classified, sequela
2-T88.9XXA	2-T88.9	2-Complication of surgical and medical care, unspecified, initial encounter
2-T88.9XXD	2-T88.9	2-Complication of surgical and medical care, unspecified, subsequent encounter
2-T88.9XXS	2-T88.9	2-Complication of surgical and medical care, unspecified, sequela
2-V00.01XA	2-V00.01	2-Pedestrian on foot injured in collision with roller-skater, initial encounter
2-V00.01XD	2-V00.01	2-Pedestrian on foot injured in collision with roller-skater, subsequent encounter
2-V00.01XS	2-V00.01	2-Pedestrian on foot injured in collision with roller-skater, sequela
2-V00.02XA	2-V00.02	2-Pedestrian on foot injured in collision with skateboarder, initial encounter
2-V00.02XD	2-V00.02	2-Pedestrian on foot injured in collision with skateboarder, subsequent encounter
2-V00.02XS	2-V00.02	2-Pedestrian on foot injured in collision with skateboarder, sequela
2-V00.031A	2-V00.031	2-Pedestrian on foot injured in collision with rider of standing electric scooter, initial encounter
2-V00.031D	2-V00.031	2-Pedestrian on foot injured in collision with rider of standing electric scooter, subsequent encounter
2-V00.031S	2-V00.031	2-Pedestrian on foot injured in collision with rider of standing electric scooter, sequela
2-V00.038A	2-V00.038	2-Pedestrian on foot injured in collision with rider of other standing micro-mobility pedestrian conveyance, initial encounter
2-V00.038D	2-V00.038	2-Pedestrian on foot injured in collision with rider of other standing micro-mobility pedestrian conveyance, subsequent encounter
2-V00.038S	2-V00.038	2-Pedestrian on foot injured in collision with rider of other standing micro-mobility pedestrian conveyance, sequela
2-V00.09XA	2-V00.09	2-Pedestrian on foot injured in collision with other pedestrian conveyance, initial encounter
2-V00.09XD	2-V00.09	2-Pedestrian on foot injured in collision with other pedestrian conveyance, subsequent encounter
2-V00.09XS	2-V00.09	2-Pedestrian on foot injured in collision with other pedestrian conveyance, sequela
2-V00.111A	2-V00.111	2-Fall from in-line roller-skates, initial encounter
2-V00.111D	2-V00.111	2-Fall from in-line roller-skates, subsequent encounter
2-V00.111S	2-V00.111	2-Fall from in-line roller-skates, sequela
2-V00.112A	2-V00.112	2-In-line roller-skater colliding with stationary object, initial encounter
2-V00.112D	2-V00.112	2-In-line roller-skater colliding with stationary object, subsequent encounter
2-V00.112S	2-V00.112	2-In-line roller-skater colliding with stationary object, sequela
2-V00.118A	2-V00.118	2-Other in-line roller-skate accident, initial encounter
2-V00.118D	2-V00.118	2-Other in-line roller-skate accident, subsequent encounter
2-V00.118S	2-V00.118	2-Other in-line roller-skate accident, sequela
2-V00.121A	2-V00.121	2-Fall from non-in-line roller-skates, initial encounter
2-V00.121D	2-V00.121	2-Fall from non-in-line roller-skates, subsequent encounter
2-V00.121S	2-V00.121	2-Fall from non-in-line roller-skates, sequela
2-V00.122A	2-V00.122	2-Non-in-line roller-skater colliding with stationary object, initial encounter
2-V00.122D	2-V00.122	2-Non-in-line roller-skater colliding with stationary object, subsequent encounter
2-V00.122S	2-V00.122	2-Non-in-line roller-skater colliding with stationary object, sequela
2-V00.128A	2-V00.128	2-Other non-in-line roller-skating accident, initial encounter
2-V00.128D	2-V00.128	2-Other non-in-line roller-skating accident, subsequent encounter
2-V00.128S	2-V00.128	2-Other non-in-line roller-skating accident, sequela
2-V00.131A	2-V00.131	2-Fall from skateboard, initial encounter
2-V00.131D	2-V00.131	2-Fall from skateboard, subsequent encounter
2-V00.131S	2-V00.131	2-Fall from skateboard, sequela
2-V00.132A	2-V00.132	2-Skateboarder colliding with stationary object, initial encounter
2-V00.132D	2-V00.132	2-Skateboarder colliding with stationary object, subsequent encounter
2-V00.132S	2-V00.132	2-Skateboarder colliding with stationary object, sequela
2-V00.138A	2-V00.138	2-Other skateboard accident, initial encounter
2-V00.138D	2-V00.138	2-Other skateboard accident, subsequent encounter
2-V00.138S	2-V00.138	2-Other skateboard accident, sequela
2-V00.141A	2-V00.141	2-Fall from scooter (nonmotorized), initial encounter
2-V00.141D	2-V00.141	2-Fall from scooter (nonmotorized), subsequent encounter
2-V00.141S	2-V00.141	2-Fall from scooter (nonmotorized), sequela
2-V00.142A	2-V00.142	2-Scooter (nonmotorized) colliding with stationary object, initial encounter
2-V00.142D	2-V00.142	2-Scooter (nonmotorized) colliding with stationary object, subsequent encounter
2-V00.142S	2-V00.142	2-Scooter (nonmotorized) colliding with stationary object, sequela
2-V00.148A	2-V00.148	2-Other scooter (nonmotorized) accident, initial encounter
2-V00.148D	2-V00.148	2-Other scooter (nonmotorized) accident, subsequent encounter
2-V00.148S	2-V00.148	2-Other scooter (nonmotorized) accident, sequela
2-V00.151A	2-V00.151	2-Fall from heelies, initial encounter
2-V00.151D	2-V00.151	2-Fall from heelies, subsequent encounter
2-V00.151S	2-V00.151	2-Fall from heelies, sequela
2-V00.152A	2-V00.152	2-Heelies colliding with stationary object, initial encounter
2-V00.152D	2-V00.152	2-Heelies colliding with stationary object, subsequent encounter
2-V00.152S	2-V00.152	2-Heelies colliding with stationary object, sequela
2-V00.158A	2-V00.158	2-Other heelies accident, initial encounter
2-V00.158D	2-V00.158	2-Other heelies accident, subsequent encounter
2-V00.158S	2-V00.158	2-Other heelies accident, sequela
2-V00.181A	2-V00.181	2-Fall from other rolling-type pedestrian conveyance, initial encounter
2-V00.181D	2-V00.181	2-Fall from other rolling-type pedestrian conveyance, subsequent encounter
2-V00.181S	2-V00.181	2-Fall from other rolling-type pedestrian conveyance, sequela
2-V00.182A	2-V00.182	2-Pedestrian on other rolling-type pedestrian conveyance colliding with stationary object, initial encounter
2-V00.182D	2-V00.182	2-Pedestrian on other rolling-type pedestrian conveyance colliding with stationary object, subsequent encounter
2-V00.182S	2-V00.182	2-Pedestrian on other rolling-type pedestrian conveyance colliding with stationary object, sequela
2-V00.188A	2-V00.188	2-Other accident on other rolling-type pedestrian conveyance, initial encounter
2-V00.188D	2-V00.188	2-Other accident on other rolling-type pedestrian conveyance, subsequent encounter
2-V00.188S	2-V00.188	2-Other accident on other rolling-type pedestrian conveyance, sequela
2-V00.211A	2-V00.211	2-Fall from ice-skates, initial encounter
2-V00.211D	2-V00.211	2-Fall from ice-skates, subsequent encounter
2-V00.211S	2-V00.211	2-Fall from ice-skates, sequela
2-V00.212A	2-V00.212	2-Ice-skater colliding with stationary object, initial encounter
2-V00.212D	2-V00.212	2-Ice-skater colliding with stationary object, subsequent encounter
2-V00.212S	2-V00.212	2-Ice-skater colliding with stationary object, sequela
2-V00.218A	2-V00.218	2-Other ice-skates accident, initial encounter
2-V00.218D	2-V00.218	2-Other ice-skates accident, subsequent encounter
2-V00.218S	2-V00.218	2-Other ice-skates accident, sequela
2-V00.221A	2-V00.221	2-Fall from sled, initial encounter
2-V00.221D	2-V00.221	2-Fall from sled, subsequent encounter
2-V00.221S	2-V00.221	2-Fall from sled, sequela
2-V00.222A	2-V00.222	2-Sledder colliding with stationary object, initial encounter
2-V00.222D	2-V00.222	2-Sledder colliding with stationary object, subsequent encounter
2-V00.222S	2-V00.222	2-Sledder colliding with stationary object, sequela
2-V00.228A	2-V00.228	2-Other sled accident, initial encounter
2-V00.228D	2-V00.228	2-Other sled accident, subsequent encounter
2-V00.228S	2-V00.228	2-Other sled accident, sequela
2-V00.281A	2-V00.281	2-Fall from other gliding-type pedestrian conveyance, initial encounter
2-V00.281D	2-V00.281	2-Fall from other gliding-type pedestrian conveyance, subsequent encounter
2-V00.281S	2-V00.281	2-Fall from other gliding-type pedestrian conveyance, sequela
2-V00.282A	2-V00.282	2-Pedestrian on other gliding-type pedestrian conveyance colliding with stationary object, initial encounter
2-V00.282D	2-V00.282	2-Pedestrian on other gliding-type pedestrian conveyance colliding with stationary object, subsequent encounter
2-V00.282S	2-V00.282	2-Pedestrian on other gliding-type pedestrian conveyance colliding with stationary object, sequela
2-V00.288A	2-V00.288	2-Other accident on other gliding-type pedestrian conveyance, initial encounter
2-V00.288D	2-V00.288	2-Other accident on other gliding-type pedestrian conveyance, subsequent encounter
2-V00.288S	2-V00.288	2-Other accident on other gliding-type pedestrian conveyance, sequela
2-V00.311A	2-V00.311	2-Fall from snowboard, initial encounter
2-V00.311D	2-V00.311	2-Fall from snowboard, subsequent encounter
2-V00.311S	2-V00.311	2-Fall from snowboard, sequela
2-V00.312A	2-V00.312	2-Snowboarder colliding with stationary object, initial encounter
2-V00.312D	2-V00.312	2-Snowboarder colliding with stationary object, subsequent encounter
2-V00.312S	2-V00.312	2-Snowboarder colliding with stationary object, sequela
2-V00.318A	2-V00.318	2-Other snowboard accident, initial encounter
2-V00.318D	2-V00.318	2-Other snowboard accident, subsequent encounter
2-V00.318S	2-V00.318	2-Other snowboard accident, sequela
2-V00.321A	2-V00.321	2-Fall from snow-skis, initial encounter
2-V00.321D	2-V00.321	2-Fall from snow-skis, subsequent encounter
2-V00.321S	2-V00.321	2-Fall from snow-skis, sequela
2-V00.322A	2-V00.322	2-Snow-skier colliding with stationary object, initial encounter
2-V00.322D	2-V00.322	2-Snow-skier colliding with stationary object, subsequent encounter
2-V00.322S	2-V00.322	2-Snow-skier colliding with stationary object, sequela
2-V00.328A	2-V00.328	2-Other snow-ski accident, initial encounter
2-V00.328D	2-V00.328	2-Other snow-ski accident, subsequent encounter
2-V00.328S	2-V00.328	2-Other snow-ski accident, sequela
2-V00.381A	2-V00.381	2-Fall from other flat-bottomed pedestrian conveyance, initial encounter
2-V00.381D	2-V00.381	2-Fall from other flat-bottomed pedestrian conveyance, subsequent encounter
2-V00.381S	2-V00.381	2-Fall from other flat-bottomed pedestrian conveyance, sequela
2-V00.382A	2-V00.382	2-Pedestrian on other flat-bottomed pedestrian conveyance colliding with stationary object, initial encounter
2-V00.382D	2-V00.382	2-Pedestrian on other flat-bottomed pedestrian conveyance colliding with stationary object, subsequent encounter
2-V00.382S	2-V00.382	2-Pedestrian on other flat-bottomed pedestrian conveyance colliding with stationary object, sequela
2-V00.388A	2-V00.388	2-Other accident on other flat-bottomed pedestrian conveyance, initial encounter
2-V00.388D	2-V00.388	2-Other accident on other flat-bottomed pedestrian conveyance, subsequent encounter
2-V00.388S	2-V00.388	2-Other accident on other flat-bottomed pedestrian conveyance, sequela
2-V00.811A	2-V00.811	2-Fall from moving wheelchair (powered), initial encounter
2-V00.811D	2-V00.811	2-Fall from moving wheelchair (powered), subsequent encounter
2-V00.811S	2-V00.811	2-Fall from moving wheelchair (powered), sequela
2-V00.812A	2-V00.812	2-Wheelchair (powered) colliding with stationary object, initial encounter
2-V00.812D	2-V00.812	2-Wheelchair (powered) colliding with stationary object, subsequent encounter
2-V00.812S	2-V00.812	2-Wheelchair (powered) colliding with stationary object, sequela
2-V00.818A	2-V00.818	2-Other accident with wheelchair (powered), initial encounter
2-V00.818D	2-V00.818	2-Other accident with wheelchair (powered), subsequent encounter
2-V00.818S	2-V00.818	2-Other accident with wheelchair (powered), sequela
2-V00.821A	2-V00.821	2-Fall from baby stroller, initial encounter
2-V00.821D	2-V00.821	2-Fall from baby stroller, subsequent encounter
2-V00.821S	2-V00.821	2-Fall from baby stroller, sequela
2-V00.822A	2-V00.822	2-Baby stroller colliding with stationary object, initial encounter
2-V00.822D	2-V00.822	2-Baby stroller colliding with stationary object, subsequent encounter
2-V00.822S	2-V00.822	2-Baby stroller colliding with stationary object, sequela
2-V00.828A	2-V00.828	2-Other accident with baby stroller, initial encounter
2-V00.828D	2-V00.828	2-Other accident with baby stroller, subsequent encounter
2-V00.828S	2-V00.828	2-Other accident with baby stroller, sequela
2-V00.831A	2-V00.831	2-Fall from motorized mobility scooter, initial encounter
2-V00.831D	2-V00.831	2-Fall from motorized mobility scooter, subsequent encounter
2-V00.831S	2-V00.831	2-Fall from motorized mobility scooter, sequela
2-V00.832A	2-V00.832	2-Motorized mobility scooter colliding with stationary object, initial encounter
2-V00.832D	2-V00.832	2-Motorized mobility scooter colliding with stationary object, subsequent encounter
2-V00.832S	2-V00.832	2-Motorized mobility scooter colliding with stationary object, sequela
2-V00.838A	2-V00.838	2-Other accident with motorized mobility scooter, initial encounter
2-V00.838D	2-V00.838	2-Other accident with motorized mobility scooter, subsequent encounter
2-V00.838S	2-V00.838	2-Other accident with motorized mobility scooter, sequela
2-V00.841A	2-V00.841	2-Fall from standing electric scooter, initial encounter
2-V00.841D	2-V00.841	2-Fall from standing electric scooter, subsequent encounter
2-V00.841S	2-V00.841	2-Fall from standing electric scooter, sequela
2-V00.842A	2-V00.842	2-Pedestrian on standing electric scooter colliding with stationary object, initial encounter
2-V00.842D	2-V00.842	2-Pedestrian on standing electric scooter colliding with stationary object, subsequent encounter
2-V00.842S	2-V00.842	2-Pedestrian on standing electric scooter colliding with stationary object, sequela
2-V00.848A	2-V00.848	2-Other accident with standing micro-mobility pedestrian conveyance, initial encounter
2-V00.848D	2-V00.848	2-Other accident with standing micro-mobility pedestrian conveyance, subsequent encounter
2-V00.848S	2-V00.848	2-Other accident with standing micro-mobility pedestrian conveyance, sequela
2-V00.891A	2-V00.891	2-Fall from other pedestrian conveyance, initial encounter
2-V00.891D	2-V00.891	2-Fall from other pedestrian conveyance, subsequent encounter
2-V00.891S	2-V00.891	2-Fall from other pedestrian conveyance, sequela
2-V00.892A	2-V00.892	2-Pedestrian on other pedestrian conveyance colliding with stationary object, initial encounter
2-V00.892D	2-V00.892	2-Pedestrian on other pedestrian conveyance colliding with stationary object, subsequent encounter
2-V00.892S	2-V00.892	2-Pedestrian on other pedestrian conveyance colliding with stationary object, sequela
2-V00.898A	2-V00.898	2-Other accident on other pedestrian conveyance, initial encounter
2-V00.898D	2-V00.898	2-Other accident on other pedestrian conveyance, subsequent encounter
2-V00.898S	2-V00.898	2-Other accident on other pedestrian conveyance, sequela
2-V01.00XA	2-V01.00	2-Pedestrian on foot injured in collision with pedal cycle in nontraffic accident, initial encounter
2-V01.00XD	2-V01.00	2-Pedestrian on foot injured in collision with pedal cycle in nontraffic accident, subsequent encounter
2-V01.00XS	2-V01.00	2-Pedestrian on foot injured in collision with pedal cycle in nontraffic accident, sequela
2-V01.01XA	2-V01.01	2-Pedestrian on roller-skates injured in collision with pedal cycle in nontraffic accident, initial encounter
2-V01.01XD	2-V01.01	2-Pedestrian on roller-skates injured in collision with pedal cycle in nontraffic accident, subsequent encounter
2-V01.01XS	2-V01.01	2-Pedestrian on roller-skates injured in collision with pedal cycle in nontraffic accident, sequela
2-V01.02XA	2-V01.02	2-Pedestrian on skateboard injured in collision with pedal cycle in nontraffic accident, initial encounter
2-V01.02XD	2-V01.02	2-Pedestrian on skateboard injured in collision with pedal cycle in nontraffic accident, subsequent encounter
2-V01.02XS	2-V01.02	2-Pedestrian on skateboard injured in collision with pedal cycle in nontraffic accident, sequela
2-V01.031A	2-V01.031	2-Pedestrian on standing electric scooter injured in collision with pedal cycle in nontraffic accident, initial encounter
2-V01.031D	2-V01.031	2-Pedestrian on standing electric scooter injured in collision with pedal cycle in nontraffic accident, subsequent encounter
2-V01.031S	2-V01.031	2-Pedestrian on standing electric scooter injured in collision with pedal cycle in nontraffic accident, sequela
2-V01.038A	2-V01.038	2-Pedestrian on other standing micro-mobility pedestrian conveyance injured in collision with pedal cycle in nontraffic accident, initial encounter
2-V01.038D	2-V01.038	2-Pedestrian on other standing micro-mobility pedestrian conveyance injured in collision with pedal cycle in nontraffic accident, subsequent encounter
2-V01.038S	2-V01.038	2-Pedestrian on other standing micro-mobility pedestrian conveyance injured in collision with pedal cycle in nontraffic accident, sequela
2-V01.09XA	2-V01.09	2-Pedestrian with other conveyance injured in collision with pedal cycle in nontraffic accident, initial encounter
2-V01.09XD	2-V01.09	2-Pedestrian with other conveyance injured in collision with pedal cycle in nontraffic accident, subsequent encounter
2-V01.09XS	2-V01.09	2-Pedestrian with other conveyance injured in collision with pedal cycle in nontraffic accident, sequela
2-V01.10XA	2-V01.10	2-Pedestrian on foot injured in collision with pedal cycle in traffic accident, initial encounter
2-V01.10XD	2-V01.10	2-Pedestrian on foot injured in collision with pedal cycle in traffic accident, subsequent encounter
2-V01.10XS	2-V01.10	2-Pedestrian on foot injured in collision with pedal cycle in traffic accident, sequela
2-V01.11XA	2-V01.11	2-Pedestrian on roller-skates injured in collision with pedal cycle in traffic accident, initial encounter
2-V01.11XD	2-V01.11	2-Pedestrian on roller-skates injured in collision with pedal cycle in traffic accident, subsequent encounter
2-V01.11XS	2-V01.11	2-Pedestrian on roller-skates injured in collision with pedal cycle in traffic accident, sequela
2-V01.12XA	2-V01.12	2-Pedestrian on skateboard injured in collision with pedal cycle in traffic accident, initial encounter
2-V01.12XD	2-V01.12	2-Pedestrian on skateboard injured in collision with pedal cycle in traffic accident, subsequent encounter
2-V01.12XS	2-V01.12	2-Pedestrian on skateboard injured in collision with pedal cycle in traffic accident, sequela
2-V01.131A	2-V01.131	2-Pedestrian on standing electric scooter injured in collision with pedal cycle in traffic accident, initial encounter
2-V01.131D	2-V01.131	2-Pedestrian on standing electric scooter injured in collision with pedal cycle in traffic accident, subsequent encounter
2-V01.131S	2-V01.131	2-Pedestrian on standing electric scooter injured in collision with pedal cycle in traffic accident, sequela
2-V01.138A	2-V01.138	2-Pedestrian on other standing micro-mobility pedestrian conveyance injured in collision with pedal cycle in traffic accident, initial encounter
2-V01.138D	2-V01.138	2-Pedestrian on other standing micro-mobility pedestrian conveyance injured in collision with pedal cycle in traffic accident, subsequent encounter
2-V01.138S	2-V01.138	2-Pedestrian on other standing micro-mobility pedestrian conveyance injured in collision with pedal cycle in traffic accident, sequela
2-V01.19XA	2-V01.19	2-Pedestrian with other conveyance injured in collision with pedal cycle in traffic accident, initial encounter
2-V01.19XD	2-V01.19	2-Pedestrian with other conveyance injured in collision with pedal cycle in traffic accident, subsequent encounter
2-V01.19XS	2-V01.19	2-Pedestrian with other conveyance injured in collision with pedal cycle in traffic accident, sequela
2-V01.90XA	2-V01.90	2-Pedestrian on foot injured in collision with pedal cycle, unspecified whether traffic or nontraffic accident, initial encounter
2-V01.90XD	2-V01.90	2-Pedestrian on foot injured in collision with pedal cycle, unspecified whether traffic or nontraffic accident, subsequent encounter
2-V01.90XS	2-V01.90	2-Pedestrian on foot injured in collision with pedal cycle, unspecified whether traffic or nontraffic accident, sequela
2-V01.91XA	2-V01.91	2-Pedestrian on roller-skates injured in collision with pedal cycle, unspecified whether traffic or nontraffic accident, initial encounter
2-V01.91XD	2-V01.91	2-Pedestrian on roller-skates injured in collision with pedal cycle, unspecified whether traffic or nontraffic accident, subsequent encounter
2-V01.91XS	2-V01.91	2-Pedestrian on roller-skates injured in collision with pedal cycle, unspecified whether traffic or nontraffic accident, sequela
2-V01.92XA	2-V01.92	2-Pedestrian on skateboard injured in collision with pedal cycle, unspecified whether traffic or nontraffic accident, initial encounter
2-V01.92XD	2-V01.92	2-Pedestrian on skateboard injured in collision with pedal cycle, unspecified whether traffic or nontraffic accident, subsequent encounter
2-V01.92XS	2-V01.92	2-Pedestrian on skateboard injured in collision with pedal cycle, unspecified whether traffic or nontraffic accident, sequela
2-V01.931A	2-V01.931	2-Pedestrian on standing electric scooter injured in collision with pedal cycle, unspecified whether traffic or nontraffic accident, initial encounter
2-V01.931D	2-V01.931	2-Pedestrian on standing electric scooter injured in collision with pedal cycle, unspecified whether traffic or nontraffic accident, subsequent encounter
2-V01.931S	2-V01.931	2-Pedestrian on standing electric scooter injured in collision with pedal cycle, unspecified whether traffic or nontraffic accident, sequela
2-V01.938A	2-V01.938	2-Pedestrian on other standing micro-mobility pedestrian conveyance injured in collision with pedal cycle, unspecified whether traffic or nontraffic accident, initial encounter
2-V01.938D	2-V01.938	2-Pedestrian on other standing micro-mobility pedestrian conveyance injured in collision with pedal cycle, unspecified whether traffic or nontraffic accident, subsequent encounter
2-V01.938S	2-V01.938	2-Pedestrian on other standing micro-mobility pedestrian conveyance injured in collision with pedal cycle, unspecified whether traffic or nontraffic accident, sequela
2-V01.99XA	2-V01.99	2-Pedestrian with other conveyance injured in collision with pedal cycle, unspecified whether traffic or nontraffic accident, initial encounter
2-V01.99XD	2-V01.99	2-Pedestrian with other conveyance injured in collision with pedal cycle, unspecified whether traffic or nontraffic accident, subsequent encounter
2-V01.99XS	2-V01.99	2-Pedestrian with other conveyance injured in collision with pedal cycle, unspecified whether traffic or nontraffic accident, sequela
2-V02.00XA	2-V02.00	2-Pedestrian on foot injured in collision with two- or three-wheeled motor vehicle in nontraffic accident, initial encounter
2-V02.00XD	2-V02.00	2-Pedestrian on foot injured in collision with two- or three-wheeled motor vehicle in nontraffic accident, subsequent encounter
2-V02.00XS	2-V02.00	2-Pedestrian on foot injured in collision with two- or three-wheeled motor vehicle in nontraffic accident, sequela
2-V02.01XA	2-V02.01	2-Pedestrian on roller-skates injured in collision with two- or three-wheeled motor vehicle in nontraffic accident, initial encounter
2-V02.01XD	2-V02.01	2-Pedestrian on roller-skates injured in collision with two- or three-wheeled motor vehicle in nontraffic accident, subsequent encounter
2-V02.01XS	2-V02.01	2-Pedestrian on roller-skates injured in collision with two- or three-wheeled motor vehicle in nontraffic accident, sequela
2-V02.02XA	2-V02.02	2-Pedestrian on skateboard injured in collision with two- or three-wheeled motor vehicle in nontraffic accident, initial encounter
2-V02.02XD	2-V02.02	2-Pedestrian on skateboard injured in collision with two- or three-wheeled motor vehicle in nontraffic accident, subsequent encounter
2-V02.02XS	2-V02.02	2-Pedestrian on skateboard injured in collision with two- or three-wheeled motor vehicle in nontraffic accident, sequela
2-V02.031A	2-V02.031	2-Pedestrian on standing electric scooter injured in collision with two- or three-wheeled motor vehicle in nontraffic accident, initial encounter
2-V02.031D	2-V02.031	2-Pedestrian on standing electric scooter injured in collision with two- or three-wheeled motor vehicle in nontraffic accident, subsequent encounter
2-V02.031S	2-V02.031	2-Pedestrian on standing electric scooter injured in collision with two- or three-wheeled motor vehicle in nontraffic accident, sequela
2-V02.038A	2-V02.038	2-Pedestrian on other standing micro-mobility pedestrian conveyance injured in collision with two- or three-wheeled motor vehicle in nontraffic accident, initial encounter
2-V02.038D	2-V02.038	2-Pedestrian on other standing micro-mobility pedestrian conveyance injured in collision with two- or three-wheeled motor vehicle in nontraffic accident, subsequent encounter
2-V02.038S	2-V02.038	2-Pedestrian on other standing micro-mobility pedestrian conveyance injured in collision with two- or three-wheeled motor vehicle in nontraffic accident, sequela
2-V02.09XA	2-V02.09	2-Pedestrian with other conveyance injured in collision with two- or three-wheeled motor vehicle in nontraffic accident, initial encounter
2-V02.09XD	2-V02.09	2-Pedestrian with other conveyance injured in collision with two- or three-wheeled motor vehicle in nontraffic accident, subsequent encounter
2-V02.09XS	2-V02.09	2-Pedestrian with other conveyance injured in collision with two- or three-wheeled motor vehicle in nontraffic accident, sequela
2-V02.10XA	2-V02.10	2-Pedestrian on foot injured in collision with two- or three-wheeled motor vehicle in traffic accident, initial encounter
2-V02.10XD	2-V02.10	2-Pedestrian on foot injured in collision with two- or three-wheeled motor vehicle in traffic accident, subsequent encounter
2-V02.10XS	2-V02.10	2-Pedestrian on foot injured in collision with two- or three-wheeled motor vehicle in traffic accident, sequela
2-V02.11XA	2-V02.11	2-Pedestrian on roller-skates injured in collision with two- or three-wheeled motor vehicle in traffic accident, initial encounter
2-V02.11XD	2-V02.11	2-Pedestrian on roller-skates injured in collision with two- or three-wheeled motor vehicle in traffic accident, subsequent encounter
2-V02.11XS	2-V02.11	2-Pedestrian on roller-skates injured in collision with two- or three-wheeled motor vehicle in traffic accident, sequela
2-V02.12XA	2-V02.12	2-Pedestrian on skateboard injured in collision with two- or three-wheeled motor vehicle in traffic accident, initial encounter
2-V02.12XD	2-V02.12	2-Pedestrian on skateboard injured in collision with two- or three-wheeled motor vehicle in traffic accident, subsequent encounter
2-V02.12XS	2-V02.12	2-Pedestrian on skateboard injured in collision with two- or three-wheeled motor vehicle in traffic accident, sequela
2-V02.131A	2-V02.131	2-Pedestrian on standing electric scooter injured in collision with two- or three-wheeled motor vehicle in traffic accident, initial encounter
2-V02.131D	2-V02.131	2-Pedestrian on standing electric scooter injured in collision with two- or three-wheeled motor vehicle in traffic accident, subsequent encounter
2-V02.131S	2-V02.131	2-Pedestrian on standing electric scooter injured in collision with two- or three-wheeled motor vehicle in traffic accident, sequela
2-V02.138A	2-V02.138	2-Pedestrian on other standing micro-mobility pedestrian conveyance injured in collision with two- or three-wheeled motor vehicle in traffic accident, initial encounter
2-V02.138D	2-V02.138	2-Pedestrian on other standing micro-mobility pedestrian conveyance injured in collision with two- or three-wheeled motor vehicle in traffic accident, subsequent encounter
2-V02.138S	2-V02.138	2-Pedestrian on other standing micro-mobility pedestrian conveyance injured in collision with two- or three-wheeled motor vehicle in traffic accident, sequela
2-V02.19XA	2-V02.19	2-Pedestrian with other conveyance injured in collision with two- or three-wheeled motor vehicle in traffic accident, initial encounter
2-V02.19XD	2-V02.19	2-Pedestrian with other conveyance injured in collision with two- or three-wheeled motor vehicle in traffic accident, subsequent encounter
2-V02.19XS	2-V02.19	2-Pedestrian with other conveyance injured in collision with two- or three-wheeled motor vehicle in traffic accident, sequela
2-V02.90XA	2-V02.90	2-Pedestrian on foot injured in collision with two- or three-wheeled motor vehicle, unspecified whether traffic or nontraffic accident, initial encounter
2-V02.90XD	2-V02.90	2-Pedestrian on foot injured in collision with two- or three-wheeled motor vehicle, unspecified whether traffic or nontraffic accident, subsequent encounter
2-V02.90XS	2-V02.90	2-Pedestrian on foot injured in collision with two- or three-wheeled motor vehicle, unspecified whether traffic or nontraffic accident, sequela
2-V02.91XA	2-V02.91	2-Pedestrian on roller-skates injured in collision with two- or three-wheeled motor vehicle, unspecified whether traffic or nontraffic accident, initial encounter
2-V02.91XD	2-V02.91	2-Pedestrian on roller-skates injured in collision with two- or three-wheeled motor vehicle, unspecified whether traffic or nontraffic accident, subsequent encounter
2-V02.91XS	2-V02.91	2-Pedestrian on roller-skates injured in collision with two- or three-wheeled motor vehicle, unspecified whether traffic or nontraffic accident, sequela
2-V02.92XA	2-V02.92	2-Pedestrian on skateboard injured in collision with two- or three-wheeled motor vehicle, unspecified whether traffic or nontraffic accident, initial encounter
2-V02.92XD	2-V02.92	2-Pedestrian on skateboard injured in collision with two- or three-wheeled motor vehicle, unspecified whether traffic or nontraffic accident, subsequent encounter
2-V02.92XS	2-V02.92	2-Pedestrian on skateboard injured in collision with two- or three-wheeled motor vehicle, unspecified whether traffic or nontraffic accident, sequela
2-V02.931A	2-V02.931	2-Pedestrian on standing electric scooter injured in collision with two- or three wheeled motor vehicle, unspecified whether traffic or nontraffic accident, initial encounter
2-V02.931D	2-V02.931	2-Pedestrian on standing electric scooter injured in collision with two- or three wheeled motor vehicle, unspecified whether traffic or nontraffic accident, subsequent encounter
2-V02.931S	2-V02.931	2-Pedestrian on standing electric scooter injured in collision with two- or three wheeled motor vehicle, unspecified whether traffic or nontraffic accident, sequela
2-V02.938A	2-V02.938	2-Pedestrian on other standing micro-mobility pedestrian conveyance injured in collision with two- or three wheeled motor vehicle, unspecified whether traffic or nontraffic accident, initial encounter
2-V02.938D	2-V02.938	2-Pedestrian on other standing micro-mobility pedestrian conveyance injured in collision with two- or three wheeled motor vehicle, unspecified whether traffic or nontraffic accident, subsequent encounter
2-V02.938S	2-V02.938	2-Pedestrian on other standing micro-mobility pedestrian conveyance injured in collision with two- or three wheeled motor vehicle, unspecified whether traffic or nontraffic accident, sequela
2-V02.99XA	2-V02.99	2-Pedestrian with other conveyance injured in collision with two- or three-wheeled motor vehicle, unspecified whether traffic or nontraffic accident, initial encounter
2-V02.99XD	2-V02.99	2-Pedestrian with other conveyance injured in collision with two- or three-wheeled motor vehicle, unspecified whether traffic or nontraffic accident, subsequent encounter
2-V02.99XS	2-V02.99	2-Pedestrian with other conveyance injured in collision with two- or three-wheeled motor vehicle, unspecified whether traffic or nontraffic accident, sequela
2-V03.00XA	2-V03.00	2-Pedestrian on foot injured in collision with car, pick-up truck or van in nontraffic accident, initial encounter
2-V03.00XD	2-V03.00	2-Pedestrian on foot injured in collision with car, pick-up truck or van in nontraffic accident, subsequent encounter
2-V03.00XS	2-V03.00	2-Pedestrian on foot injured in collision with car, pick-up truck or van in nontraffic accident, sequela
2-V03.01XA	2-V03.01	2-Pedestrian on roller-skates injured in collision with car, pick-up truck or van in nontraffic accident, initial encounter
2-V03.01XD	2-V03.01	2-Pedestrian on roller-skates injured in collision with car, pick-up truck or van in nontraffic accident, subsequent encounter
2-V03.01XS	2-V03.01	2-Pedestrian on roller-skates injured in collision with car, pick-up truck or van in nontraffic accident, sequela
2-V03.02XA	2-V03.02	2-Pedestrian on skateboard injured in collision with car, pick-up truck or van in nontraffic accident, initial encounter
2-V03.02XD	2-V03.02	2-Pedestrian on skateboard injured in collision with car, pick-up truck or van in nontraffic accident, subsequent encounter
2-V03.02XS	2-V03.02	2-Pedestrian on skateboard injured in collision with car, pick-up truck or van in nontraffic accident, sequela
2-V03.031A	2-V03.031	2-Pedestrian on standing electric scooter injured in collision with car, pick-up or van in nontraffic accident, initial encounter
2-V03.031D	2-V03.031	2-Pedestrian on standing electric scooter injured in collision with car, pick-up or van in nontraffic accident, subsequent encounter
2-V03.031S	2-V03.031	2-Pedestrian on standing electric scooter injured in collision with car, pick-up or van in nontraffic accident, sequela
2-V03.038A	2-V03.038	2-Pedestrian on other standing micro-mobility pedestrian conveyance injured in collision with car, pick-up or van in nontraffic accident, initial encounter
2-V03.038D	2-V03.038	2-Pedestrian on other standing micro-mobility pedestrian conveyance injured in collision with car, pick-up or van in nontraffic accident, subsequent encounter
2-V03.038S	2-V03.038	2-Pedestrian on other standing micro-mobility pedestrian conveyance injured in collision with car, pick-up or van in nontraffic accident, sequela
2-V03.09XA	2-V03.09	2-Pedestrian with other conveyance injured in collision with car, pick-up truck or van in nontraffic accident, initial encounter
2-V03.09XD	2-V03.09	2-Pedestrian with other conveyance injured in collision with car, pick-up truck or van in nontraffic accident, subsequent encounter
2-V03.09XS	2-V03.09	2-Pedestrian with other conveyance injured in collision with car, pick-up truck or van in nontraffic accident, sequela
2-V03.10XA	2-V03.10	2-Pedestrian on foot injured in collision with car, pick-up truck or van in traffic accident, initial encounter
2-V03.10XD	2-V03.10	2-Pedestrian on foot injured in collision with car, pick-up truck or van in traffic accident, subsequent encounter
2-V03.10XS	2-V03.10	2-Pedestrian on foot injured in collision with car, pick-up truck or van in traffic accident, sequela
2-V03.11XA	2-V03.11	2-Pedestrian on roller-skates injured in collision with car, pick-up truck or van in traffic accident, initial encounter
2-V03.11XD	2-V03.11	2-Pedestrian on roller-skates injured in collision with car, pick-up truck or van in traffic accident, subsequent encounter
2-V03.11XS	2-V03.11	2-Pedestrian on roller-skates injured in collision with car, pick-up truck or van in traffic accident, sequela
2-V03.12XA	2-V03.12	2-Pedestrian on skateboard injured in collision with car, pick-up truck or van in traffic accident, initial encounter
2-V03.12XD	2-V03.12	2-Pedestrian on skateboard injured in collision with car, pick-up truck or van in traffic accident, subsequent encounter
2-V03.12XS	2-V03.12	2-Pedestrian on skateboard injured in collision with car, pick-up truck or van in traffic accident, sequela
2-V03.131A	2-V03.131	2-Pedestrian on standing electric scooter injured in collision with car, pick-up or van in traffic accident, initial encounter
2-V03.131D	2-V03.131	2-Pedestrian on standing electric scooter injured in collision with car, pick-up or van in traffic accident, subsequent encounter
2-V03.131S	2-V03.131	2-Pedestrian on standing electric scooter injured in collision with car, pick-up or van in traffic accident, sequela
2-V03.138A	2-V03.138	2-Pedestrian on other standing micro-mobility pedestrian conveyance injured in collision with car, pick-up or van in traffic accident, initial encounter
2-V03.138D	2-V03.138	2-Pedestrian on other standing micro-mobility pedestrian conveyance injured in collision with car, pick-up or van in traffic accident, subsequent encounter
2-V03.138S	2-V03.138	2-Pedestrian on other standing micro-mobility pedestrian conveyance injured in collision with car, pick-up or van in traffic accident, sequela
2-V03.19XA	2-V03.19	2-Pedestrian with other conveyance injured in collision with car, pick-up truck or van in traffic accident, initial encounter
2-V03.19XD	2-V03.19	2-Pedestrian with other conveyance injured in collision with car, pick-up truck or van in traffic accident, subsequent encounter
2-V03.19XS	2-V03.19	2-Pedestrian with other conveyance injured in collision with car, pick-up truck or van in traffic accident, sequela
2-V03.90XA	2-V03.90	2-Pedestrian on foot injured in collision with car, pick-up truck or van, unspecified whether traffic or nontraffic accident, initial encounter
2-V03.90XD	2-V03.90	2-Pedestrian on foot injured in collision with car, pick-up truck or van, unspecified whether traffic or nontraffic accident, subsequent encounter
2-V03.90XS	2-V03.90	2-Pedestrian on foot injured in collision with car, pick-up truck or van, unspecified whether traffic or nontraffic accident, sequela
2-V03.91XA	2-V03.91	2-Pedestrian on roller-skates injured in collision with car, pick-up truck or van, unspecified whether traffic or nontraffic accident, initial encounter
2-V03.91XD	2-V03.91	2-Pedestrian on roller-skates injured in collision with car, pick-up truck or van, unspecified whether traffic or nontraffic accident, subsequent encounter
2-V03.91XS	2-V03.91	2-Pedestrian on roller-skates injured in collision with car, pick-up truck or van, unspecified whether traffic or nontraffic accident, sequela
2-V03.92XA	2-V03.92	2-Pedestrian on skateboard injured in collision with car, pick-up truck or van, unspecified whether traffic or nontraffic accident, initial encounter
2-V03.92XD	2-V03.92	2-Pedestrian on skateboard injured in collision with car, pick-up truck or van, unspecified whether traffic or nontraffic accident, subsequent encounter
2-V03.92XS	2-V03.92	2-Pedestrian on skateboard injured in collision with car, pick-up truck or van, unspecified whether traffic or nontraffic accident, sequela
2-V03.931A	2-V03.931	2-Pedestrian on standing electric scooter injured in collision with car, pick-up or van, unspecified whether traffic or nontraffic accident, initial encounter
2-V03.931D	2-V03.931	2-Pedestrian on standing electric scooter injured in collision with car, pick-up or van, unspecified whether traffic or nontraffic accident, subsequent encounter
2-V03.931S	2-V03.931	2-Pedestrian on standing electric scooter injured in collision with car, pick-up or van, unspecified whether traffic or nontraffic accident, sequela
2-V03.938A	2-V03.938	2-Pedestrian on other standing micro-mobility pedestrian conveyance injured in collision with car, pick-up or van, unspecified whether traffic or nontraffic accident, initial encounter
2-V03.938D	2-V03.938	2-Pedestrian on other standing micro-mobility pedestrian conveyance injured in collision with car, pick-up or van, unspecified whether traffic or nontraffic accident, subsequent encounter
2-V03.938S	2-V03.938	2-Pedestrian on other standing micro-mobility pedestrian conveyance injured in collision with car, pick-up or van, unspecified whether traffic or nontraffic accident, sequela
2-V03.99XA	2-V03.99	2-Pedestrian with other conveyance injured in collision with car, pick-up truck or van, unspecified whether traffic or nontraffic accident, initial encounter
2-V03.99XD	2-V03.99	2-Pedestrian with other conveyance injured in collision with car, pick-up truck or van, unspecified whether traffic or nontraffic accident, subsequent encounter
2-V03.99XS	2-V03.99	2-Pedestrian with other conveyance injured in collision with car, pick-up truck or van, unspecified whether traffic or nontraffic accident, sequela
2-V04.00XA	2-V04.00	2-Pedestrian on foot injured in collision with heavy transport vehicle or bus in nontraffic accident, initial encounter
2-V04.00XD	2-V04.00	2-Pedestrian on foot injured in collision with heavy transport vehicle or bus in nontraffic accident, subsequent encounter
2-V04.00XS	2-V04.00	2-Pedestrian on foot injured in collision with heavy transport vehicle or bus in nontraffic accident, sequela
2-V04.01XA	2-V04.01	2-Pedestrian on roller-skates injured in collision with heavy transport vehicle or bus in nontraffic accident, initial encounter
2-V04.01XD	2-V04.01	2-Pedestrian on roller-skates injured in collision with heavy transport vehicle or bus in nontraffic accident, subsequent encounter
2-V04.01XS	2-V04.01	2-Pedestrian on roller-skates injured in collision with heavy transport vehicle or bus in nontraffic accident, sequela
2-V04.02XA	2-V04.02	2-Pedestrian on skateboard injured in collision with heavy transport vehicle or bus in nontraffic accident, initial encounter
2-V04.02XD	2-V04.02	2-Pedestrian on skateboard injured in collision with heavy transport vehicle or bus in nontraffic accident, subsequent encounter
2-V04.02XS	2-V04.02	2-Pedestrian on skateboard injured in collision with heavy transport vehicle or bus in nontraffic accident, sequela
2-V04.031A	2-V04.031	2-Pedestrian on standing electric scooter injured in collision with heavy transport vehicle or bus in nontraffic accident, initial encounter
2-V04.031D	2-V04.031	2-Pedestrian on standing electric scooter injured in collision with heavy transport vehicle or bus in nontraffic accident, subsequent encounter
2-V04.031S	2-V04.031	2-Pedestrian on standing electric scooter injured in collision with heavy transport vehicle or bus in nontraffic accident, sequela
2-V04.038A	2-V04.038	2-Pedestrian on other standing micro-mobility pedestrian conveyance injured in collision with heavy transport vehicle or bus in nontraffic accident, initial encounter
2-V04.038D	2-V04.038	2-Pedestrian on other standing micro-mobility pedestrian conveyance injured in collision with heavy transport vehicle or bus in nontraffic accident, subsequent encounter
2-V04.038S	2-V04.038	2-Pedestrian on other standing micro-mobility pedestrian conveyance injured in collision with heavy transport vehicle or bus in nontraffic accident, sequela
2-V04.09XA	2-V04.09	2-Pedestrian with other conveyance injured in collision with heavy transport vehicle or bus in nontraffic accident, initial encounter
2-V04.09XD	2-V04.09	2-Pedestrian with other conveyance injured in collision with heavy transport vehicle or bus in nontraffic accident, subsequent encounter
2-V04.09XS	2-V04.09	2-Pedestrian with other conveyance injured in collision with heavy transport vehicle or bus in nontraffic accident, sequela
2-V04.10XA	2-V04.10	2-Pedestrian on foot injured in collision with heavy transport vehicle or bus in traffic accident, initial encounter
2-V04.10XD	2-V04.10	2-Pedestrian on foot injured in collision with heavy transport vehicle or bus in traffic accident, subsequent encounter
2-V04.10XS	2-V04.10	2-Pedestrian on foot injured in collision with heavy transport vehicle or bus in traffic accident, sequela
2-V04.11XA	2-V04.11	2-Pedestrian on roller-skates injured in collision with heavy transport vehicle or bus in traffic accident, initial encounter
2-V04.11XD	2-V04.11	2-Pedestrian on roller-skates injured in collision with heavy transport vehicle or bus in traffic accident, subsequent encounter
2-V04.11XS	2-V04.11	2-Pedestrian on roller-skates injured in collision with heavy transport vehicle or bus in traffic accident, sequela
2-V04.12XA	2-V04.12	2-Pedestrian on skateboard injured in collision with heavy transport vehicle or bus in traffic accident, initial encounter
2-V04.12XD	2-V04.12	2-Pedestrian on skateboard injured in collision with heavy transport vehicle or bus in traffic accident, subsequent encounter
2-V04.12XS	2-V04.12	2-Pedestrian on skateboard injured in collision with heavy transport vehicle or bus in traffic accident, sequela
2-V04.131A	2-V04.131	2-Pedestrian on standing electric scooter injured in collision with heavy transport vehicle or bus in traffic accident, initial encounter
2-V04.131D	2-V04.131	2-Pedestrian on standing electric scooter injured in collision with heavy transport vehicle or bus in traffic accident, subsequent encounter
2-V04.131S	2-V04.131	2-Pedestrian on standing electric scooter injured in collision with heavy transport vehicle or bus in traffic accident, sequela
2-V04.138A	2-V04.138	2-Pedestrian on other standing micro-mobility pedestrian conveyance injured in collision with heavy transport vehicle or bus in traffic accident, initial encounter
2-V04.138D	2-V04.138	2-Pedestrian on other standing micro-mobility pedestrian conveyance injured in collision with heavy transport vehicle or bus in traffic accident, subsequent encounter
2-V04.138S	2-V04.138	2-Pedestrian on other standing micro-mobility pedestrian conveyance injured in collision with heavy transport vehicle or bus in traffic accident, sequela
2-V04.19XA	2-V04.19	2-Pedestrian with other conveyance injured in collision with heavy transport vehicle or bus in traffic accident, initial encounter
2-V04.19XD	2-V04.19	2-Pedestrian with other conveyance injured in collision with heavy transport vehicle or bus in traffic accident, subsequent encounter
2-V04.19XS	2-V04.19	2-Pedestrian with other conveyance injured in collision with heavy transport vehicle or bus in traffic accident, sequela
2-V04.90XA	2-V04.90	2-Pedestrian on foot injured in collision with heavy transport vehicle or bus, unspecified whether traffic or nontraffic accident, initial encounter
2-V04.90XD	2-V04.90	2-Pedestrian on foot injured in collision with heavy transport vehicle or bus, unspecified whether traffic or nontraffic accident, subsequent encounter
2-V04.90XS	2-V04.90	2-Pedestrian on foot injured in collision with heavy transport vehicle or bus, unspecified whether traffic or nontraffic accident, sequela
2-V04.91XA	2-V04.91	2-Pedestrian on roller-skates injured in collision with heavy transport vehicle or bus, unspecified whether traffic or nontraffic accident, initial encounter
2-V04.91XD	2-V04.91	2-Pedestrian on roller-skates injured in collision with heavy transport vehicle or bus, unspecified whether traffic or nontraffic accident, subsequent encounter
2-V04.91XS	2-V04.91	2-Pedestrian on roller-skates injured in collision with heavy transport vehicle or bus, unspecified whether traffic or nontraffic accident, sequela
2-V04.92XA	2-V04.92	2-Pedestrian on skateboard injured in collision with heavy transport vehicle or bus, unspecified whether traffic or nontraffic accident, initial encounter
2-V04.92XD	2-V04.92	2-Pedestrian on skateboard injured in collision with heavy transport vehicle or bus, unspecified whether traffic or nontraffic accident, subsequent encounter
2-V04.92XS	2-V04.92	2-Pedestrian on skateboard injured in collision with heavy transport vehicle or bus, unspecified whether traffic or nontraffic accident, sequela
2-V04.931A	2-V04.931	2-Pedestrian on standing electric scooter injured in collision with heavy transport vehicle or bus, unspecified whether traffic or nontraffic accident, initial encounter
2-V04.931D	2-V04.931	2-Pedestrian on standing electric scooter injured in collision with heavy transport vehicle or bus, unspecified whether traffic or nontraffic accident, subsequent encounter
2-V04.931S	2-V04.931	2-Pedestrian on standing electric scooter injured in collision with heavy transport vehicle or bus, unspecified whether traffic or nontraffic accident, sequela
2-V04.938A	2-V04.938	2-Pedestrian on other standing micro-mobility pedestrian conveyance injured in collision with heavy transport vehicle or bus, unspecified whether traffic or nontraffic accident, initial encounter
2-V04.938D	2-V04.938	2-Pedestrian on other standing micro-mobility pedestrian conveyance injured in collision with heavy transport vehicle or bus, unspecified whether traffic or nontraffic accident, subsequent encounter
2-V04.938S	2-V04.938	2-Pedestrian on other standing micro-mobility pedestrian conveyance injured in collision with heavy transport vehicle or bus, unspecified whether traffic or nontraffic accident, sequela
2-V04.99XA	2-V04.99	2-Pedestrian with other conveyance injured in collision with heavy transport vehicle or bus, unspecified whether traffic or nontraffic accident, initial encounter
2-V04.99XD	2-V04.99	2-Pedestrian with other conveyance injured in collision with heavy transport vehicle or bus, unspecified whether traffic or nontraffic accident, subsequent encounter
2-V04.99XS	2-V04.99	2-Pedestrian with other conveyance injured in collision with heavy transport vehicle or bus, unspecified whether traffic or nontraffic accident, sequela
2-V05.00XA	2-V05.00	2-Pedestrian on foot injured in collision with railway train or railway vehicle in nontraffic accident, initial encounter
2-V05.00XD	2-V05.00	2-Pedestrian on foot injured in collision with railway train or railway vehicle in nontraffic accident, subsequent encounter
2-V05.00XS	2-V05.00	2-Pedestrian on foot injured in collision with railway train or railway vehicle in nontraffic accident, sequela
2-V05.01XA	2-V05.01	2-Pedestrian on roller-skates injured in collision with railway train or railway vehicle in nontraffic accident, initial encounter
2-V05.01XD	2-V05.01	2-Pedestrian on roller-skates injured in collision with railway train or railway vehicle in nontraffic accident, subsequent encounter
2-V05.01XS	2-V05.01	2-Pedestrian on roller-skates injured in collision with railway train or railway vehicle in nontraffic accident, sequela
2-V05.02XA	2-V05.02	2-Pedestrian on skateboard injured in collision with railway train or railway vehicle in nontraffic accident, initial encounter
2-V05.02XD	2-V05.02	2-Pedestrian on skateboard injured in collision with railway train or railway vehicle in nontraffic accident, subsequent encounter
2-V05.02XS	2-V05.02	2-Pedestrian on skateboard injured in collision with railway train or railway vehicle in nontraffic accident, sequela
2-V05.031A	2-V05.031	2-Pedestrian on standing electric scooter injured in collision with railway train or railway vehicle in nontraffic accident, initial encounter
2-V05.031D	2-V05.031	2-Pedestrian on standing electric scooter injured in collision with railway train or railway vehicle in nontraffic accident, subsequent encounter
2-V05.031S	2-V05.031	2-Pedestrian on standing electric scooter injured in collision with railway train or railway vehicle in nontraffic accident, sequela
2-V05.038A	2-V05.038	2-Pedestrian on other standing micro-mobility pedestrian conveyance injured in collision with railway train or railway vehicle in nontraffic accident, initial encounter
2-V05.038D	2-V05.038	2-Pedestrian on other standing micro-mobility pedestrian conveyance injured in collision with railway train or railway vehicle in nontraffic accident, subsequent encounter
2-V05.038S	2-V05.038	2-Pedestrian on other standing micro-mobility pedestrian conveyance injured in collision with railway train or railway vehicle in nontraffic accident, sequela
2-V05.09XA	2-V05.09	2-Pedestrian with other conveyance injured in collision with railway train or railway vehicle in nontraffic accident, initial encounter
2-V05.09XD	2-V05.09	2-Pedestrian with other conveyance injured in collision with railway train or railway vehicle in nontraffic accident, subsequent encounter
2-V05.09XS	2-V05.09	2-Pedestrian with other conveyance injured in collision with railway train or railway vehicle in nontraffic accident, sequela
2-V05.10XA	2-V05.10	2-Pedestrian on foot injured in collision with railway train or railway vehicle in traffic accident, initial encounter
2-V05.10XD	2-V05.10	2-Pedestrian on foot injured in collision with railway train or railway vehicle in traffic accident, subsequent encounter
2-V05.10XS	2-V05.10	2-Pedestrian on foot injured in collision with railway train or railway vehicle in traffic accident, sequela
2-V05.11XA	2-V05.11	2-Pedestrian on roller-skates injured in collision with railway train or railway vehicle in traffic accident, initial encounter
2-V05.11XD	2-V05.11	2-Pedestrian on roller-skates injured in collision with railway train or railway vehicle in traffic accident, subsequent encounter
2-V05.11XS	2-V05.11	2-Pedestrian on roller-skates injured in collision with railway train or railway vehicle in traffic accident, sequela
2-V05.12XA	2-V05.12	2-Pedestrian on skateboard injured in collision with railway train or railway vehicle in traffic accident, initial encounter
2-V05.12XD	2-V05.12	2-Pedestrian on skateboard injured in collision with railway train or railway vehicle in traffic accident, subsequent encounter
2-V05.12XS	2-V05.12	2-Pedestrian on skateboard injured in collision with railway train or railway vehicle in traffic accident, sequela
2-V05.131A	2-V05.131	2-Pedestrian on standing electric scooter injured in collision with railway train or railway vehicle in traffic accident, initial encounter
2-V05.131D	2-V05.131	2-Pedestrian on standing electric scooter injured in collision with railway train or railway vehicle in traffic accident, subsequent encounter
2-V05.131S	2-V05.131	2-Pedestrian on standing electric scooter injured in collision with railway train or railway vehicle in traffic accident, sequela
2-V05.138A	2-V05.138	2-Pedestrian on other standing micro-mobility pedestrian conveyance injured in collision with railway train or railway vehicle in traffic accident, initial encounter
2-V05.138D	2-V05.138	2-Pedestrian on other standing micro-mobility pedestrian conveyance injured in collision with railway train or railway vehicle in traffic accident, subsequent encounter
2-V05.138S	2-V05.138	2-Pedestrian on other standing micro-mobility pedestrian conveyance injured in collision with railway train or railway vehicle in traffic accident, sequela
2-V05.19XA	2-V05.19	2-Pedestrian with other conveyance injured in collision with railway train or railway vehicle in traffic accident, initial encounter
2-V05.19XD	2-V05.19	2-Pedestrian with other conveyance injured in collision with railway train or railway vehicle in traffic accident, subsequent encounter
2-V05.19XS	2-V05.19	2-Pedestrian with other conveyance injured in collision with railway train or railway vehicle in traffic accident, sequela
2-V05.90XA	2-V05.90	2-Pedestrian on foot injured in collision with railway train or railway vehicle, unspecified whether traffic or nontraffic accident, initial encounter
2-V05.90XD	2-V05.90	2-Pedestrian on foot injured in collision with railway train or railway vehicle, unspecified whether traffic or nontraffic accident, subsequent encounter
2-V05.90XS	2-V05.90	2-Pedestrian on foot injured in collision with railway train or railway vehicle, unspecified whether traffic or nontraffic accident, sequela
2-V05.91XA	2-V05.91	2-Pedestrian on roller-skates injured in collision with railway train or railway vehicle, unspecified whether traffic or nontraffic accident, initial encounter
2-V05.91XD	2-V05.91	2-Pedestrian on roller-skates injured in collision with railway train or railway vehicle, unspecified whether traffic or nontraffic accident, subsequent encounter
2-V05.91XS	2-V05.91	2-Pedestrian on roller-skates injured in collision with railway train or railway vehicle, unspecified whether traffic or nontraffic accident, sequela
2-V05.92XA	2-V05.92	2-Pedestrian on skateboard injured in collision with railway train or railway vehicle, unspecified whether traffic or nontraffic accident, initial encounter
2-V05.92XD	2-V05.92	2-Pedestrian on skateboard injured in collision with railway train or railway vehicle, unspecified whether traffic or nontraffic accident, subsequent encounter
2-V05.92XS	2-V05.92	2-Pedestrian on skateboard injured in collision with railway train or railway vehicle, unspecified whether traffic or nontraffic accident, sequela
2-V05.931A	2-V05.931	2-Pedestrian on standing electric scooter injured in collision with railway train or railway vehicle, unspecified whether traffic or nontraffic accident, initial encounter
2-V05.931D	2-V05.931	2-Pedestrian on standing electric scooter injured in collision with railway train or railway vehicle, unspecified whether traffic or nontraffic accident, subsequent encounter
2-V05.931S	2-V05.931	2-Pedestrian on standing electric scooter injured in collision with railway train or railway vehicle, unspecified whether traffic or nontraffic accident, sequela
2-V05.938A	2-V05.938	2-Pedestrian on other standing micro-mobility pedestrian conveyance injured in collision with railway train or railway vehicle, unspecified whether traffic or nontraffic accident, initial encounter
2-V05.938D	2-V05.938	2-Pedestrian on other standing micro-mobility pedestrian conveyance injured in collision with railway train or railway vehicle, unspecified whether traffic or nontraffic accident, subsequent encounter
2-V05.938S	2-V05.938	2-Pedestrian on other standing micro-mobility pedestrian conveyance injured in collision with railway train or railway vehicle, unspecified whether traffic or nontraffic accident, sequela
2-V05.99XA	2-V05.99	2-Pedestrian with other conveyance injured in collision with railway train or railway vehicle, unspecified whether traffic or nontraffic accident, initial encounter
2-V05.99XD	2-V05.99	2-Pedestrian with other conveyance injured in collision with railway train or railway vehicle, unspecified whether traffic or nontraffic accident, subsequent encounter
2-V05.99XS	2-V05.99	2-Pedestrian with other conveyance injured in collision with railway train or railway vehicle, unspecified whether traffic or nontraffic accident, sequela
2-V06.00XA	2-V06.00	2-Pedestrian on foot injured in collision with other nonmotor vehicle in nontraffic accident, initial encounter
2-V06.00XD	2-V06.00	2-Pedestrian on foot injured in collision with other nonmotor vehicle in nontraffic accident, subsequent encounter
2-V06.00XS	2-V06.00	2-Pedestrian on foot injured in collision with other nonmotor vehicle in nontraffic accident, sequela
2-V06.01XA	2-V06.01	2-Pedestrian on roller-skates injured in collision with other nonmotor vehicle in nontraffic accident, initial encounter
2-V06.01XD	2-V06.01	2-Pedestrian on roller-skates injured in collision with other nonmotor vehicle in nontraffic accident, subsequent encounter
2-V06.01XS	2-V06.01	2-Pedestrian on roller-skates injured in collision with other nonmotor vehicle in nontraffic accident, sequela
2-V06.02XA	2-V06.02	2-Pedestrian on skateboard injured in collision with other nonmotor vehicle in nontraffic accident, initial encounter
2-V06.02XD	2-V06.02	2-Pedestrian on skateboard injured in collision with other nonmotor vehicle in nontraffic accident, subsequent encounter
2-V06.02XS	2-V06.02	2-Pedestrian on skateboard injured in collision with other nonmotor vehicle in nontraffic accident, sequela
2-V06.031A	2-V06.031	2-Pedestrian on standing electric scooter injured in collision with other nonmotor vehicle in nontraffic accident, initial encounter
2-V06.031D	2-V06.031	2-Pedestrian on standing electric scooter injured in collision with other nonmotor vehicle in nontraffic accident, subsequent encounter
2-V06.031S	2-V06.031	2-Pedestrian on standing electric scooter injured in collision with other nonmotor vehicle in nontraffic accident, sequela
2-V06.038A	2-V06.038	2-Pedestrian on other standing micro-mobility pedestrian conveyance injured in collision with other nonmotor vehicle in nontraffic accident, initial encounter
2-V06.038D	2-V06.038	2-Pedestrian on other standing micro-mobility pedestrian conveyance injured in collision with other nonmotor vehicle in nontraffic accident, subsequent encounter
2-V06.038S	2-V06.038	2-Pedestrian on other standing micro-mobility pedestrian conveyance injured in collision with other nonmotor vehicle in nontraffic accident, sequela
2-V06.09XA	2-V06.09	2-Pedestrian with other conveyance injured in collision with other nonmotor vehicle in nontraffic accident, initial encounter
2-V06.09XD	2-V06.09	2-Pedestrian with other conveyance injured in collision with other nonmotor vehicle in nontraffic accident, subsequent encounter
2-V06.09XS	2-V06.09	2-Pedestrian with other conveyance injured in collision with other nonmotor vehicle in nontraffic accident, sequela
2-V06.10XA	2-V06.10	2-Pedestrian on foot injured in collision with other nonmotor vehicle in traffic accident, initial encounter
2-V06.10XD	2-V06.10	2-Pedestrian on foot injured in collision with other nonmotor vehicle in traffic accident, subsequent encounter
2-V06.10XS	2-V06.10	2-Pedestrian on foot injured in collision with other nonmotor vehicle in traffic accident, sequela
2-V06.11XA	2-V06.11	2-Pedestrian on roller-skates injured in collision with other nonmotor vehicle in traffic accident, initial encounter
2-V06.11XD	2-V06.11	2-Pedestrian on roller-skates injured in collision with other nonmotor vehicle in traffic accident, subsequent encounter
2-V06.11XS	2-V06.11	2-Pedestrian on roller-skates injured in collision with other nonmotor vehicle in traffic accident, sequela
2-V06.12XA	2-V06.12	2-Pedestrian on skateboard injured in collision with other nonmotor vehicle in traffic accident, initial encounter
2-V06.12XD	2-V06.12	2-Pedestrian on skateboard injured in collision with other nonmotor vehicle in traffic accident, subsequent encounter
2-V06.12XS	2-V06.12	2-Pedestrian on skateboard injured in collision with other nonmotor vehicle in traffic accident, sequela
2-V06.131A	2-V06.131	2-Pedestrian on standing electric scooter injured in collision with other nonmotor vehicle in traffic accident, initial encounter
2-V06.131D	2-V06.131	2-Pedestrian on standing electric scooter injured in collision with other nonmotor vehicle in traffic accident, subsequent encounter
2-V06.131S	2-V06.131	2-Pedestrian on standing electric scooter injured in collision with other nonmotor vehicle in traffic accident, sequela
2-V06.138A	2-V06.138	2-Pedestrian on other standing micro-mobility pedestrian conveyance injured in collision with other nonmotor vehicle in traffic accident, initial encounter
2-V06.138D	2-V06.138	2-Pedestrian on other standing micro-mobility pedestrian conveyance injured in collision with other nonmotor vehicle in traffic accident, subsequent encounter
2-V06.138S	2-V06.138	2-Pedestrian on other standing micro-mobility pedestrian conveyance injured in collision with other nonmotor vehicle in traffic accident, sequela
2-V06.19XA	2-V06.19	2-Pedestrian with other conveyance injured in collision with other nonmotor vehicle in traffic accident, initial encounter
2-V06.19XD	2-V06.19	2-Pedestrian with other conveyance injured in collision with other nonmotor vehicle in traffic accident, subsequent encounter
2-V06.19XS	2-V06.19	2-Pedestrian with other conveyance injured in collision with other nonmotor vehicle in traffic accident, sequela
2-V06.90XA	2-V06.90	2-Pedestrian on foot injured in collision with other nonmotor vehicle, unspecified whether traffic or nontraffic accident, initial encounter
2-V06.90XD	2-V06.90	2-Pedestrian on foot injured in collision with other nonmotor vehicle, unspecified whether traffic or nontraffic accident, subsequent encounter
2-V06.90XS	2-V06.90	2-Pedestrian on foot injured in collision with other nonmotor vehicle, unspecified whether traffic or nontraffic accident, sequela
2-V06.91XA	2-V06.91	2-Pedestrian on roller-skates injured in collision with other nonmotor vehicle, unspecified whether traffic or nontraffic accident, initial encounter
2-V06.91XD	2-V06.91	2-Pedestrian on roller-skates injured in collision with other nonmotor vehicle, unspecified whether traffic or nontraffic accident, subsequent encounter
2-V06.91XS	2-V06.91	2-Pedestrian on roller-skates injured in collision with other nonmotor vehicle, unspecified whether traffic or nontraffic accident, sequela
2-V06.92XA	2-V06.92	2-Pedestrian on skateboard injured in collision with other nonmotor vehicle, unspecified whether traffic or nontraffic accident, initial encounter
2-V06.92XD	2-V06.92	2-Pedestrian on skateboard injured in collision with other nonmotor vehicle, unspecified whether traffic or nontraffic accident, subsequent encounter
2-V06.92XS	2-V06.92	2-Pedestrian on skateboard injured in collision with other nonmotor vehicle, unspecified whether traffic or nontraffic accident, sequela
2-V06.931A	2-V06.931	2-Pedestrian on standing electric scooter injured in collision with other nonmotor vehicle, unspecified whether traffic or nontraffic accident, initial encounter
2-V06.931D	2-V06.931	2-Pedestrian on standing electric scooter injured in collision with other nonmotor vehicle, unspecified whether traffic or nontraffic accident, subsequent encounter
2-V06.931S	2-V06.931	2-Pedestrian on standing electric scooter injured in collision with other nonmotor vehicle, unspecified whether traffic or nontraffic accident, sequela
2-V06.938A	2-V06.938	2-Pedestrian on other standing micro-mobility pedestrian conveyance injured in collision with other nonmotor vehicle, unspecified whether traffic or nontraffic accident, initial encounter
2-V06.938D	2-V06.938	2-Pedestrian on other standing micro-mobility pedestrian conveyance injured in collision with other nonmotor vehicle, unspecified whether traffic or nontraffic accident, subsequent encounter
2-V06.938S	2-V06.938	2-Pedestrian on other standing micro-mobility pedestrian conveyance injured in collision with other nonmotor vehicle, unspecified whether traffic or nontraffic accident, sequela
2-V06.99XA	2-V06.99	2-Pedestrian with other conveyance injured in collision with other nonmotor vehicle, unspecified whether traffic or nontraffic accident, initial encounter
2-V06.99XD	2-V06.99	2-Pedestrian with other conveyance injured in collision with other nonmotor vehicle, unspecified whether traffic or nontraffic accident, subsequent encounter
2-V06.99XS	2-V06.99	2-Pedestrian with other conveyance injured in collision with other nonmotor vehicle, unspecified whether traffic or nontraffic accident, sequela
2-V09.00XA	2-V09.00	2-Pedestrian injured in nontraffic accident involving unspecified motor vehicles, initial encounter
2-V09.00XD	2-V09.00	2-Pedestrian injured in nontraffic accident involving unspecified motor vehicles, subsequent encounter
2-V09.00XS	2-V09.00	2-Pedestrian injured in nontraffic accident involving unspecified motor vehicles, sequela
2-V09.01XA	2-V09.01	2-Pedestrian injured in nontraffic accident involving military vehicle, initial encounter
2-V09.01XD	2-V09.01	2-Pedestrian injured in nontraffic accident involving military vehicle, subsequent encounter
2-V09.01XS	2-V09.01	2-Pedestrian injured in nontraffic accident involving military vehicle, sequela
2-V09.09XA	2-V09.09	2-Pedestrian injured in nontraffic accident involving other motor vehicles, initial encounter
2-V09.09XD	2-V09.09	2-Pedestrian injured in nontraffic accident involving other motor vehicles, subsequent encounter
2-V09.09XS	2-V09.09	2-Pedestrian injured in nontraffic accident involving other motor vehicles, sequela
2-V09.1XXA	2-V09.1	2-Pedestrian injured in unspecified nontraffic accident, initial encounter
2-V09.1XXD	2-V09.1	2-Pedestrian injured in unspecified nontraffic accident, subsequent encounter
2-V09.1XXS	2-V09.1	2-Pedestrian injured in unspecified nontraffic accident, sequela
2-V09.20XA	2-V09.20	2-Pedestrian injured in traffic accident involving unspecified motor vehicles, initial encounter
2-V09.20XD	2-V09.20	2-Pedestrian injured in traffic accident involving unspecified motor vehicles, subsequent encounter
2-V09.20XS	2-V09.20	2-Pedestrian injured in traffic accident involving unspecified motor vehicles, sequela
2-V09.21XA	2-V09.21	2-Pedestrian injured in traffic accident involving military vehicle, initial encounter
2-V09.21XD	2-V09.21	2-Pedestrian injured in traffic accident involving military vehicle, subsequent encounter
2-V09.21XS	2-V09.21	2-Pedestrian injured in traffic accident involving military vehicle, sequela
2-V09.29XA	2-V09.29	2-Pedestrian injured in traffic accident involving other motor vehicles, initial encounter
2-V09.29XD	2-V09.29	2-Pedestrian injured in traffic accident involving other motor vehicles, subsequent encounter
2-V09.29XS	2-V09.29	2-Pedestrian injured in traffic accident involving other motor vehicles, sequela
2-V09.3XXA	2-V09.3	2-Pedestrian injured in unspecified traffic accident, initial encounter
2-V09.3XXD	2-V09.3	2-Pedestrian injured in unspecified traffic accident, subsequent encounter
2-V09.3XXS	2-V09.3	2-Pedestrian injured in unspecified traffic accident, sequela
2-V09.9XXA	2-V09.9	2-Pedestrian injured in unspecified transport accident, initial encounter
2-V09.9XXD	2-V09.9	2-Pedestrian injured in unspecified transport accident, subsequent encounter
2-V09.9XXS	2-V09.9	2-Pedestrian injured in unspecified transport accident, sequela
2-V10.0XXA	2-V10.0	2-Pedal cycle driver injured in collision with pedestrian or animal in nontraffic accident, initial encounter
2-V10.0XXD	2-V10.0	2-Pedal cycle driver injured in collision with pedestrian or animal in nontraffic accident, subsequent encounter
2-V10.0XXS	2-V10.0	2-Pedal cycle driver injured in collision with pedestrian or animal in nontraffic accident, sequela
2-V10.1XXA	2-V10.1	2-Pedal cycle passenger injured in collision with pedestrian or animal in nontraffic accident, initial encounter
2-V10.1XXD	2-V10.1	2-Pedal cycle passenger injured in collision with pedestrian or animal in nontraffic accident, subsequent encounter
2-V10.1XXS	2-V10.1	2-Pedal cycle passenger injured in collision with pedestrian or animal in nontraffic accident, sequela
2-V10.2XXA	2-V10.2	2-Unspecified pedal cyclist injured in collision with pedestrian or animal in nontraffic accident, initial encounter
2-V10.2XXD	2-V10.2	2-Unspecified pedal cyclist injured in collision with pedestrian or animal in nontraffic accident, subsequent encounter
2-V10.2XXS	2-V10.2	2-Unspecified pedal cyclist injured in collision with pedestrian or animal in nontraffic accident, sequela
2-V10.3XXA	2-V10.3	2-Person boarding or alighting a pedal cycle injured in collision with pedestrian or animal, initial encounter
2-V10.3XXD	2-V10.3	2-Person boarding or alighting a pedal cycle injured in collision with pedestrian or animal, subsequent encounter
2-V10.3XXS	2-V10.3	2-Person boarding or alighting a pedal cycle injured in collision with pedestrian or animal, sequela
2-V10.4XXA	2-V10.4	2-Pedal cycle driver injured in collision with pedestrian or animal in traffic accident, initial encounter
2-V10.4XXD	2-V10.4	2-Pedal cycle driver injured in collision with pedestrian or animal in traffic accident, subsequent encounter
2-V10.4XXS	2-V10.4	2-Pedal cycle driver injured in collision with pedestrian or animal in traffic accident, sequela
2-V10.5XXA	2-V10.5	2-Pedal cycle passenger injured in collision with pedestrian or animal in traffic accident, initial encounter
2-V10.5XXD	2-V10.5	2-Pedal cycle passenger injured in collision with pedestrian or animal in traffic accident, subsequent encounter
2-V10.5XXS	2-V10.5	2-Pedal cycle passenger injured in collision with pedestrian or animal in traffic accident, sequela
2-V10.9XXA	2-V10.9	2-Unspecified pedal cyclist injured in collision with pedestrian or animal in traffic accident, initial encounter
2-V10.9XXD	2-V10.9	2-Unspecified pedal cyclist injured in collision with pedestrian or animal in traffic accident, subsequent encounter
2-V10.9XXS	2-V10.9	2-Unspecified pedal cyclist injured in collision with pedestrian or animal in traffic accident, sequela
2-V11.0XXA	2-V11.0	2-Pedal cycle driver injured in collision with other pedal cycle in nontraffic accident, initial encounter
2-V11.0XXD	2-V11.0	2-Pedal cycle driver injured in collision with other pedal cycle in nontraffic accident, subsequent encounter
2-V11.0XXS	2-V11.0	2-Pedal cycle driver injured in collision with other pedal cycle in nontraffic accident, sequela
2-V11.1XXA	2-V11.1	2-Pedal cycle passenger injured in collision with other pedal cycle in nontraffic accident, initial encounter
2-V11.1XXD	2-V11.1	2-Pedal cycle passenger injured in collision with other pedal cycle in nontraffic accident, subsequent encounter
2-V11.1XXS	2-V11.1	2-Pedal cycle passenger injured in collision with other pedal cycle in nontraffic accident, sequela
2-V11.2XXA	2-V11.2	2-Unspecified pedal cyclist injured in collision with other pedal cycle in nontraffic accident, initial encounter
2-V11.2XXD	2-V11.2	2-Unspecified pedal cyclist injured in collision with other pedal cycle in nontraffic accident, subsequent encounter
2-V11.2XXS	2-V11.2	2-Unspecified pedal cyclist injured in collision with other pedal cycle in nontraffic accident, sequela
2-V11.3XXA	2-V11.3	2-Person boarding or alighting a pedal cycle injured in collision with other pedal cycle, initial encounter
2-V11.3XXD	2-V11.3	2-Person boarding or alighting a pedal cycle injured in collision with other pedal cycle, subsequent encounter
2-V11.3XXS	2-V11.3	2-Person boarding or alighting a pedal cycle injured in collision with other pedal cycle, sequela
2-V11.4XXA	2-V11.4	2-Pedal cycle driver injured in collision with other pedal cycle in traffic accident, initial encounter
2-V11.4XXD	2-V11.4	2-Pedal cycle driver injured in collision with other pedal cycle in traffic accident, subsequent encounter
2-V11.4XXS	2-V11.4	2-Pedal cycle driver injured in collision with other pedal cycle in traffic accident, sequela
2-V11.5XXA	2-V11.5	2-Pedal cycle passenger injured in collision with other pedal cycle in traffic accident, initial encounter
2-V11.5XXD	2-V11.5	2-Pedal cycle passenger injured in collision with other pedal cycle in traffic accident, subsequent encounter
2-V11.5XXS	2-V11.5	2-Pedal cycle passenger injured in collision with other pedal cycle in traffic accident, sequela
2-V11.9XXA	2-V11.9	2-Unspecified pedal cyclist injured in collision with other pedal cycle in traffic accident, initial encounter
2-V11.9XXD	2-V11.9	2-Unspecified pedal cyclist injured in collision with other pedal cycle in traffic accident, subsequent encounter
2-V11.9XXS	2-V11.9	2-Unspecified pedal cyclist injured in collision with other pedal cycle in traffic accident, sequela
2-V12.0XXA	2-V12.0	2-Pedal cycle driver injured in collision with two- or three-wheeled motor vehicle in nontraffic accident, initial encounter
2-V12.0XXD	2-V12.0	2-Pedal cycle driver injured in collision with two- or three-wheeled motor vehicle in nontraffic accident, subsequent encounter
2-V12.0XXS	2-V12.0	2-Pedal cycle driver injured in collision with two- or three-wheeled motor vehicle in nontraffic accident, sequela
2-V12.1XXA	2-V12.1	2-Pedal cycle passenger injured in collision with two- or three-wheeled motor vehicle in nontraffic accident, initial encounter
2-V12.1XXD	2-V12.1	2-Pedal cycle passenger injured in collision with two- or three-wheeled motor vehicle in nontraffic accident, subsequent encounter
2-V12.1XXS	2-V12.1	2-Pedal cycle passenger injured in collision with two- or three-wheeled motor vehicle in nontraffic accident, sequela
2-V12.2XXA	2-V12.2	2-Unspecified pedal cyclist injured in collision with two- or three-wheeled motor vehicle in nontraffic accident, initial encounter
2-V12.2XXD	2-V12.2	2-Unspecified pedal cyclist injured in collision with two- or three-wheeled motor vehicle in nontraffic accident, subsequent encounter
2-V12.2XXS	2-V12.2	2-Unspecified pedal cyclist injured in collision with two- or three-wheeled motor vehicle in nontraffic accident, sequela
2-V12.3XXA	2-V12.3	2-Person boarding or alighting a pedal cycle injured in collision with two- or three-wheeled motor vehicle, initial encounter
2-V12.3XXD	2-V12.3	2-Person boarding or alighting a pedal cycle injured in collision with two- or three-wheeled motor vehicle, subsequent encounter
2-V12.3XXS	2-V12.3	2-Person boarding or alighting a pedal cycle injured in collision with two- or three-wheeled motor vehicle, sequela
2-V12.4XXA	2-V12.4	2-Pedal cycle driver injured in collision with two- or three-wheeled motor vehicle in traffic accident, initial encounter
2-V12.4XXD	2-V12.4	2-Pedal cycle driver injured in collision with two- or three-wheeled motor vehicle in traffic accident, subsequent encounter
2-V12.4XXS	2-V12.4	2-Pedal cycle driver injured in collision with two- or three-wheeled motor vehicle in traffic accident, sequela
2-V12.5XXA	2-V12.5	2-Pedal cycle passenger injured in collision with two- or three-wheeled motor vehicle in traffic accident, initial encounter
2-V12.5XXD	2-V12.5	2-Pedal cycle passenger injured in collision with two- or three-wheeled motor vehicle in traffic accident, subsequent encounter
2-V12.5XXS	2-V12.5	2-Pedal cycle passenger injured in collision with two- or three-wheeled motor vehicle in traffic accident, sequela
2-V12.9XXA	2-V12.9	2-Unspecified pedal cyclist injured in collision with two- or three-wheeled motor vehicle in traffic accident, initial encounter
2-V12.9XXD	2-V12.9	2-Unspecified pedal cyclist injured in collision with two- or three-wheeled motor vehicle in traffic accident, subsequent encounter
2-V12.9XXS	2-V12.9	2-Unspecified pedal cyclist injured in collision with two- or three-wheeled motor vehicle in traffic accident, sequela
2-V13.0XXA	2-V13.0	2-Pedal cycle driver injured in collision with car, pick-up truck or van in nontraffic accident, initial encounter
2-V13.0XXD	2-V13.0	2-Pedal cycle driver injured in collision with car, pick-up truck or van in nontraffic accident, subsequent encounter
2-V13.0XXS	2-V13.0	2-Pedal cycle driver injured in collision with car, pick-up truck or van in nontraffic accident, sequela
2-V13.1XXA	2-V13.1	2-Pedal cycle passenger injured in collision with car, pick-up truck or van in nontraffic accident, initial encounter
2-V13.1XXD	2-V13.1	2-Pedal cycle passenger injured in collision with car, pick-up truck or van in nontraffic accident, subsequent encounter
2-V13.1XXS	2-V13.1	2-Pedal cycle passenger injured in collision with car, pick-up truck or van in nontraffic accident, sequela
2-V13.2XXA	2-V13.2	2-Unspecified pedal cyclist injured in collision with car, pick-up truck or van in nontraffic accident, initial encounter
2-V13.2XXD	2-V13.2	2-Unspecified pedal cyclist injured in collision with car, pick-up truck or van in nontraffic accident, subsequent encounter
2-V13.2XXS	2-V13.2	2-Unspecified pedal cyclist injured in collision with car, pick-up truck or van in nontraffic accident, sequela
2-V13.3XXA	2-V13.3	2-Person boarding or alighting a pedal cycle injured in collision with car, pick-up truck or van, initial encounter
2-V13.3XXD	2-V13.3	2-Person boarding or alighting a pedal cycle injured in collision with car, pick-up truck or van, subsequent encounter
2-V13.3XXS	2-V13.3	2-Person boarding or alighting a pedal cycle injured in collision with car, pick-up truck or van, sequela
2-V13.4XXA	2-V13.4	2-Pedal cycle driver injured in collision with car, pick-up truck or van in traffic accident, initial encounter
2-V13.4XXD	2-V13.4	2-Pedal cycle driver injured in collision with car, pick-up truck or van in traffic accident, subsequent encounter
2-V13.4XXS	2-V13.4	2-Pedal cycle driver injured in collision with car, pick-up truck or van in traffic accident, sequela
2-V13.5XXA	2-V13.5	2-Pedal cycle passenger injured in collision with car, pick-up truck or van in traffic accident, initial encounter
2-V13.5XXD	2-V13.5	2-Pedal cycle passenger injured in collision with car, pick-up truck or van in traffic accident, subsequent encounter
2-V13.5XXS	2-V13.5	2-Pedal cycle passenger injured in collision with car, pick-up truck or van in traffic accident, sequela
2-V13.9XXA	2-V13.9	2-Unspecified pedal cyclist injured in collision with car, pick-up truck or van in traffic accident, initial encounter
2-V13.9XXD	2-V13.9	2-Unspecified pedal cyclist injured in collision with car, pick-up truck or van in traffic accident, subsequent encounter
2-V13.9XXS	2-V13.9	2-Unspecified pedal cyclist injured in collision with car, pick-up truck or van in traffic accident, sequela
2-V14.0XXA	2-V14.0	2-Pedal cycle driver injured in collision with heavy transport vehicle or bus in nontraffic accident, initial encounter
2-V14.0XXD	2-V14.0	2-Pedal cycle driver injured in collision with heavy transport vehicle or bus in nontraffic accident, subsequent encounter
2-V14.0XXS	2-V14.0	2-Pedal cycle driver injured in collision with heavy transport vehicle or bus in nontraffic accident, sequela
2-V14.1XXA	2-V14.1	2-Pedal cycle passenger injured in collision with heavy transport vehicle or bus in nontraffic accident, initial encounter
2-V14.1XXD	2-V14.1	2-Pedal cycle passenger injured in collision with heavy transport vehicle or bus in nontraffic accident, subsequent encounter
2-V14.1XXS	2-V14.1	2-Pedal cycle passenger injured in collision with heavy transport vehicle or bus in nontraffic accident, sequela
2-V14.2XXA	2-V14.2	2-Unspecified pedal cyclist injured in collision with heavy transport vehicle or bus in nontraffic accident, initial encounter
2-V14.2XXD	2-V14.2	2-Unspecified pedal cyclist injured in collision with heavy transport vehicle or bus in nontraffic accident, subsequent encounter
2-V14.2XXS	2-V14.2	2-Unspecified pedal cyclist injured in collision with heavy transport vehicle or bus in nontraffic accident, sequela
2-V14.3XXA	2-V14.3	2-Person boarding or alighting a pedal cycle injured in collision with heavy transport vehicle or bus, initial encounter
2-V14.3XXD	2-V14.3	2-Person boarding or alighting a pedal cycle injured in collision with heavy transport vehicle or bus, subsequent encounter
2-V14.3XXS	2-V14.3	2-Person boarding or alighting a pedal cycle injured in collision with heavy transport vehicle or bus, sequela
2-V14.4XXA	2-V14.4	2-Pedal cycle driver injured in collision with heavy transport vehicle or bus in traffic accident, initial encounter
2-V14.4XXD	2-V14.4	2-Pedal cycle driver injured in collision with heavy transport vehicle or bus in traffic accident, subsequent encounter
2-V14.4XXS	2-V14.4	2-Pedal cycle driver injured in collision with heavy transport vehicle or bus in traffic accident, sequela
2-V14.5XXA	2-V14.5	2-Pedal cycle passenger injured in collision with heavy transport vehicle or bus in traffic accident, initial encounter
2-V14.5XXD	2-V14.5	2-Pedal cycle passenger injured in collision with heavy transport vehicle or bus in traffic accident, subsequent encounter
2-V14.5XXS	2-V14.5	2-Pedal cycle passenger injured in collision with heavy transport vehicle or bus in traffic accident, sequela
2-V14.9XXA	2-V14.9	2-Unspecified pedal cyclist injured in collision with heavy transport vehicle or bus in traffic accident, initial encounter
2-V14.9XXD	2-V14.9	2-Unspecified pedal cyclist injured in collision with heavy transport vehicle or bus in traffic accident, subsequent encounter
2-V14.9XXS	2-V14.9	2-Unspecified pedal cyclist injured in collision with heavy transport vehicle or bus in traffic accident, sequela
2-V15.0XXA	2-V15.0	2-Pedal cycle driver injured in collision with railway train or railway vehicle in nontraffic accident, initial encounter
2-V15.0XXD	2-V15.0	2-Pedal cycle driver injured in collision with railway train or railway vehicle in nontraffic accident, subsequent encounter
2-V15.0XXS	2-V15.0	2-Pedal cycle driver injured in collision with railway train or railway vehicle in nontraffic accident, sequela
2-V15.1XXA	2-V15.1	2-Pedal cycle passenger injured in collision with railway train or railway vehicle in nontraffic accident, initial encounter
2-V15.1XXD	2-V15.1	2-Pedal cycle passenger injured in collision with railway train or railway vehicle in nontraffic accident, subsequent encounter
2-V15.1XXS	2-V15.1	2-Pedal cycle passenger injured in collision with railway train or railway vehicle in nontraffic accident, sequela
2-V15.2XXA	2-V15.2	2-Unspecified pedal cyclist injured in collision with railway train or railway vehicle in nontraffic accident, initial encounter
2-V15.2XXD	2-V15.2	2-Unspecified pedal cyclist injured in collision with railway train or railway vehicle in nontraffic accident, subsequent encounter
2-V15.2XXS	2-V15.2	2-Unspecified pedal cyclist injured in collision with railway train or railway vehicle in nontraffic accident, sequela
2-V15.3XXA	2-V15.3	2-Person boarding or alighting a pedal cycle injured in collision with railway train or railway vehicle, initial encounter
2-V15.3XXD	2-V15.3	2-Person boarding or alighting a pedal cycle injured in collision with railway train or railway vehicle, subsequent encounter
2-V15.3XXS	2-V15.3	2-Person boarding or alighting a pedal cycle injured in collision with railway train or railway vehicle, sequela
2-V15.4XXA	2-V15.4	2-Pedal cycle driver injured in collision with railway train or railway vehicle in traffic accident, initial encounter
2-V15.4XXD	2-V15.4	2-Pedal cycle driver injured in collision with railway train or railway vehicle in traffic accident, subsequent encounter
2-V15.4XXS	2-V15.4	2-Pedal cycle driver injured in collision with railway train or railway vehicle in traffic accident, sequela
2-V15.5XXA	2-V15.5	2-Pedal cycle passenger injured in collision with railway train or railway vehicle in traffic accident, initial encounter
2-V15.5XXD	2-V15.5	2-Pedal cycle passenger injured in collision with railway train or railway vehicle in traffic accident, subsequent encounter
2-V15.5XXS	2-V15.5	2-Pedal cycle passenger injured in collision with railway train or railway vehicle in traffic accident, sequela
2-V15.9XXA	2-V15.9	2-Unspecified pedal cyclist injured in collision with railway train or railway vehicle in traffic accident, initial encounter
2-V15.9XXD	2-V15.9	2-Unspecified pedal cyclist injured in collision with railway train or railway vehicle in traffic accident, subsequent encounter
2-V15.9XXS	2-V15.9	2-Unspecified pedal cyclist injured in collision with railway train or railway vehicle in traffic accident, sequela
2-V16.0XXA	2-V16.0	2-Pedal cycle driver injured in collision with other nonmotor vehicle in nontraffic accident, initial encounter
2-V16.0XXD	2-V16.0	2-Pedal cycle driver injured in collision with other nonmotor vehicle in nontraffic accident, subsequent encounter
2-V16.0XXS	2-V16.0	2-Pedal cycle driver injured in collision with other nonmotor vehicle in nontraffic accident, sequela
2-V16.1XXA	2-V16.1	2-Pedal cycle passenger injured in collision with other nonmotor vehicle in nontraffic accident, initial encounter
2-V16.1XXD	2-V16.1	2-Pedal cycle passenger injured in collision with other nonmotor vehicle in nontraffic accident, subsequent encounter
2-V16.1XXS	2-V16.1	2-Pedal cycle passenger injured in collision with other nonmotor vehicle in nontraffic accident, sequela
2-V16.2XXA	2-V16.2	2-Unspecified pedal cyclist injured in collision with other nonmotor vehicle in nontraffic accident, initial encounter
2-V16.2XXD	2-V16.2	2-Unspecified pedal cyclist injured in collision with other nonmotor vehicle in nontraffic accident, subsequent encounter
2-V16.2XXS	2-V16.2	2-Unspecified pedal cyclist injured in collision with other nonmotor vehicle in nontraffic accident, sequela
2-V16.3XXA	2-V16.3	2-Person boarding or alighting a pedal cycle injured in collision with other nonmotor vehicle in nontraffic accident, initial encounter
2-V16.3XXD	2-V16.3	2-Person boarding or alighting a pedal cycle injured in collision with other nonmotor vehicle in nontraffic accident, subsequent encounter
2-V16.3XXS	2-V16.3	2-Person boarding or alighting a pedal cycle injured in collision with other nonmotor vehicle in nontraffic accident, sequela
2-V16.4XXA	2-V16.4	2-Pedal cycle driver injured in collision with other nonmotor vehicle in traffic accident, initial encounter
2-V16.4XXD	2-V16.4	2-Pedal cycle driver injured in collision with other nonmotor vehicle in traffic accident, subsequent encounter
2-V16.4XXS	2-V16.4	2-Pedal cycle driver injured in collision with other nonmotor vehicle in traffic accident, sequela
2-V16.5XXA	2-V16.5	2-Pedal cycle passenger injured in collision with other nonmotor vehicle in traffic accident, initial encounter
2-V16.5XXD	2-V16.5	2-Pedal cycle passenger injured in collision with other nonmotor vehicle in traffic accident, subsequent encounter
2-V16.5XXS	2-V16.5	2-Pedal cycle passenger injured in collision with other nonmotor vehicle in traffic accident, sequela
2-V16.9XXA	2-V16.9	2-Unspecified pedal cyclist injured in collision with other nonmotor vehicle in traffic accident, initial encounter
2-V16.9XXD	2-V16.9	2-Unspecified pedal cyclist injured in collision with other nonmotor vehicle in traffic accident, subsequent encounter
2-V16.9XXS	2-V16.9	2-Unspecified pedal cyclist injured in collision with other nonmotor vehicle in traffic accident, sequela
2-V17.0XXA	2-V17.0	2-Pedal cycle driver injured in collision with fixed or stationary object in nontraffic accident, initial encounter
2-V17.0XXD	2-V17.0	2-Pedal cycle driver injured in collision with fixed or stationary object in nontraffic accident, subsequent encounter
2-V17.0XXS	2-V17.0	2-Pedal cycle driver injured in collision with fixed or stationary object in nontraffic accident, sequela
2-V17.1XXA	2-V17.1	2-Pedal cycle passenger injured in collision with fixed or stationary object in nontraffic accident, initial encounter
2-V17.1XXD	2-V17.1	2-Pedal cycle passenger injured in collision with fixed or stationary object in nontraffic accident, subsequent encounter
2-V17.1XXS	2-V17.1	2-Pedal cycle passenger injured in collision with fixed or stationary object in nontraffic accident, sequela
2-V17.2XXA	2-V17.2	2-Unspecified pedal cyclist injured in collision with fixed or stationary object in nontraffic accident, initial encounter
2-V17.2XXD	2-V17.2	2-Unspecified pedal cyclist injured in collision with fixed or stationary object in nontraffic accident, subsequent encounter
2-V17.2XXS	2-V17.2	2-Unspecified pedal cyclist injured in collision with fixed or stationary object in nontraffic accident, sequela
2-V17.3XXA	2-V17.3	2-Person boarding or alighting a pedal cycle injured in collision with fixed or stationary object, initial encounter
2-V17.3XXD	2-V17.3	2-Person boarding or alighting a pedal cycle injured in collision with fixed or stationary object, subsequent encounter
2-V17.3XXS	2-V17.3	2-Person boarding or alighting a pedal cycle injured in collision with fixed or stationary object, sequela
2-V17.4XXA	2-V17.4	2-Pedal cycle driver injured in collision with fixed or stationary object in traffic accident, initial encounter
2-V17.4XXD	2-V17.4	2-Pedal cycle driver injured in collision with fixed or stationary object in traffic accident, subsequent encounter
2-V17.4XXS	2-V17.4	2-Pedal cycle driver injured in collision with fixed or stationary object in traffic accident, sequela
2-V17.5XXA	2-V17.5	2-Pedal cycle passenger injured in collision with fixed or stationary object in traffic accident, initial encounter
2-V17.5XXD	2-V17.5	2-Pedal cycle passenger injured in collision with fixed or stationary object in traffic accident, subsequent encounter
2-V17.5XXS	2-V17.5	2-Pedal cycle passenger injured in collision with fixed or stationary object in traffic accident, sequela
2-V17.9XXA	2-V17.9	2-Unspecified pedal cyclist injured in collision with fixed or stationary object in traffic accident, initial encounter
2-V17.9XXD	2-V17.9	2-Unspecified pedal cyclist injured in collision with fixed or stationary object in traffic accident, subsequent encounter
2-V17.9XXS	2-V17.9	2-Unspecified pedal cyclist injured in collision with fixed or stationary object in traffic accident, sequela
2-V18.0XXA	2-V18.0	2-Pedal cycle driver injured in noncollision transport accident in nontraffic accident, initial encounter
2-V18.0XXD	2-V18.0	2-Pedal cycle driver injured in noncollision transport accident in nontraffic accident, subsequent encounter
2-V18.0XXS	2-V18.0	2-Pedal cycle driver injured in noncollision transport accident in nontraffic accident, sequela
2-V18.1XXA	2-V18.1	2-Pedal cycle passenger injured in noncollision transport accident in nontraffic accident, initial encounter
2-V18.1XXD	2-V18.1	2-Pedal cycle passenger injured in noncollision transport accident in nontraffic accident, subsequent encounter
2-V18.1XXS	2-V18.1	2-Pedal cycle passenger injured in noncollision transport accident in nontraffic accident, sequela
2-V18.2XXA	2-V18.2	2-Unspecified pedal cyclist injured in noncollision transport accident in nontraffic accident, initial encounter
2-V18.2XXD	2-V18.2	2-Unspecified pedal cyclist injured in noncollision transport accident in nontraffic accident, subsequent encounter
2-V18.2XXS	2-V18.2	2-Unspecified pedal cyclist injured in noncollision transport accident in nontraffic accident, sequela
2-V18.3XXA	2-V18.3	2-Person boarding or alighting a pedal cycle injured in noncollision transport accident, initial encounter
2-V18.3XXD	2-V18.3	2-Person boarding or alighting a pedal cycle injured in noncollision transport accident, subsequent encounter
2-V18.3XXS	2-V18.3	2-Person boarding or alighting a pedal cycle injured in noncollision transport accident, sequela
2-V18.4XXA	2-V18.4	2-Pedal cycle driver injured in noncollision transport accident in traffic accident, initial encounter
2-V18.4XXD	2-V18.4	2-Pedal cycle driver injured in noncollision transport accident in traffic accident, subsequent encounter
2-V18.4XXS	2-V18.4	2-Pedal cycle driver injured in noncollision transport accident in traffic accident, sequela
2-V18.5XXA	2-V18.5	2-Pedal cycle passenger injured in noncollision transport accident in traffic accident, initial encounter
2-V18.5XXD	2-V18.5	2-Pedal cycle passenger injured in noncollision transport accident in traffic accident, subsequent encounter
2-V18.5XXS	2-V18.5	2-Pedal cycle passenger injured in noncollision transport accident in traffic accident, sequela
2-V18.9XXA	2-V18.9	2-Unspecified pedal cyclist injured in noncollision transport accident in traffic accident, initial encounter
2-V18.9XXD	2-V18.9	2-Unspecified pedal cyclist injured in noncollision transport accident in traffic accident, subsequent encounter
2-V18.9XXS	2-V18.9	2-Unspecified pedal cyclist injured in noncollision transport accident in traffic accident, sequela
2-V19.00XA	2-V19.00	2-Pedal cycle driver injured in collision with unspecified motor vehicles in nontraffic accident, initial encounter
2-V19.00XD	2-V19.00	2-Pedal cycle driver injured in collision with unspecified motor vehicles in nontraffic accident, subsequent encounter
2-V19.00XS	2-V19.00	2-Pedal cycle driver injured in collision with unspecified motor vehicles in nontraffic accident, sequela
2-V19.09XA	2-V19.09	2-Pedal cycle driver injured in collision with other motor vehicles in nontraffic accident, initial encounter
2-V19.09XD	2-V19.09	2-Pedal cycle driver injured in collision with other motor vehicles in nontraffic accident, subsequent encounter
2-V19.09XS	2-V19.09	2-Pedal cycle driver injured in collision with other motor vehicles in nontraffic accident, sequela
2-V19.10XA	2-V19.10	2-Pedal cycle passenger injured in collision with unspecified motor vehicles in nontraffic accident, initial encounter
2-V19.10XD	2-V19.10	2-Pedal cycle passenger injured in collision with unspecified motor vehicles in nontraffic accident, subsequent encounter
2-V19.10XS	2-V19.10	2-Pedal cycle passenger injured in collision with unspecified motor vehicles in nontraffic accident, sequela
2-V19.19XA	2-V19.19	2-Pedal cycle passenger injured in collision with other motor vehicles in nontraffic accident, initial encounter
2-V19.19XD	2-V19.19	2-Pedal cycle passenger injured in collision with other motor vehicles in nontraffic accident, subsequent encounter
2-V19.19XS	2-V19.19	2-Pedal cycle passenger injured in collision with other motor vehicles in nontraffic accident, sequela
2-V19.20XA	2-V19.20	2-Unspecified pedal cyclist injured in collision with unspecified motor vehicles in nontraffic accident, initial encounter
2-V19.20XD	2-V19.20	2-Unspecified pedal cyclist injured in collision with unspecified motor vehicles in nontraffic accident, subsequent encounter
2-V19.20XS	2-V19.20	2-Unspecified pedal cyclist injured in collision with unspecified motor vehicles in nontraffic accident, sequela
2-V19.29XA	2-V19.29	2-Unspecified pedal cyclist injured in collision with other motor vehicles in nontraffic accident, initial encounter
2-V19.29XD	2-V19.29	2-Unspecified pedal cyclist injured in collision with other motor vehicles in nontraffic accident, subsequent encounter
2-V19.29XS	2-V19.29	2-Unspecified pedal cyclist injured in collision with other motor vehicles in nontraffic accident, sequela
2-V19.3XXA	2-V19.3	2-Pedal cyclist (driver) (passenger) injured in unspecified nontraffic accident, initial encounter
2-V19.3XXD	2-V19.3	2-Pedal cyclist (driver) (passenger) injured in unspecified nontraffic accident, subsequent encounter
2-V19.3XXS	2-V19.3	2-Pedal cyclist (driver) (passenger) injured in unspecified nontraffic accident, sequela
2-V19.40XA	2-V19.40	2-Pedal cycle driver injured in collision with unspecified motor vehicles in traffic accident, initial encounter
2-V19.40XD	2-V19.40	2-Pedal cycle driver injured in collision with unspecified motor vehicles in traffic accident, subsequent encounter
2-V19.40XS	2-V19.40	2-Pedal cycle driver injured in collision with unspecified motor vehicles in traffic accident, sequela
2-V19.49XA	2-V19.49	2-Pedal cycle driver injured in collision with other motor vehicles in traffic accident, initial encounter
2-V19.49XD	2-V19.49	2-Pedal cycle driver injured in collision with other motor vehicles in traffic accident, subsequent encounter
2-V19.49XS	2-V19.49	2-Pedal cycle driver injured in collision with other motor vehicles in traffic accident, sequela
2-V19.50XA	2-V19.50	2-Pedal cycle passenger injured in collision with unspecified motor vehicles in traffic accident, initial encounter
2-V19.50XD	2-V19.50	2-Pedal cycle passenger injured in collision with unspecified motor vehicles in traffic accident, subsequent encounter
2-V19.50XS	2-V19.50	2-Pedal cycle passenger injured in collision with unspecified motor vehicles in traffic accident, sequela
2-V19.59XA	2-V19.59	2-Pedal cycle passenger injured in collision with other motor vehicles in traffic accident, initial encounter
2-V19.59XD	2-V19.59	2-Pedal cycle passenger injured in collision with other motor vehicles in traffic accident, subsequent encounter
2-V19.59XS	2-V19.59	2-Pedal cycle passenger injured in collision with other motor vehicles in traffic accident, sequela
2-V19.60XA	2-V19.60	2-Unspecified pedal cyclist injured in collision with unspecified motor vehicles in traffic accident, initial encounter
2-V19.60XD	2-V19.60	2-Unspecified pedal cyclist injured in collision with unspecified motor vehicles in traffic accident, subsequent encounter
2-V19.60XS	2-V19.60	2-Unspecified pedal cyclist injured in collision with unspecified motor vehicles in traffic accident, sequela
2-V19.69XA	2-V19.69	2-Unspecified pedal cyclist injured in collision with other motor vehicles in traffic accident, initial encounter
2-V19.69XD	2-V19.69	2-Unspecified pedal cyclist injured in collision with other motor vehicles in traffic accident, subsequent encounter
2-V19.69XS	2-V19.69	2-Unspecified pedal cyclist injured in collision with other motor vehicles in traffic accident, sequela
2-V19.81XA	2-V19.81	2-Pedal cyclist (driver) (passenger) injured in transport accident with military vehicle, initial encounter
2-V19.81XD	2-V19.81	2-Pedal cyclist (driver) (passenger) injured in transport accident with military vehicle, subsequent encounter
2-V19.81XS	2-V19.81	2-Pedal cyclist (driver) (passenger) injured in transport accident with military vehicle, sequela
2-V19.88XA	2-V19.88	2-Pedal cyclist (driver) (passenger) injured in other specified transport accidents, initial encounter
2-V19.88XD	2-V19.88	2-Pedal cyclist (driver) (passenger) injured in other specified transport accidents, subsequent encounter
2-V19.88XS	2-V19.88	2-Pedal cyclist (driver) (passenger) injured in other specified transport accidents, sequela
2-V19.9XXA	2-V19.9	2-Pedal cyclist (driver) (passenger) injured in unspecified traffic accident, initial encounter
2-V19.9XXD	2-V19.9	2-Pedal cyclist (driver) (passenger) injured in unspecified traffic accident, subsequent encounter
2-V19.9XXS	2-V19.9	2-Pedal cyclist (driver) (passenger) injured in unspecified traffic accident, sequela
2-V20.01XA	2-V20.01	2-Electric (assisted) bicycle driver injured in collision with pedestrian or animal in nontraffic accident, initial encounter
2-V20.01XD	2-V20.01	2-Electric (assisted) bicycle driver injured in collision with pedestrian or animal in nontraffic accident, subsequent encounter
2-V20.01XS	2-V20.01	2-Electric (assisted) bicycle driver injured in collision with pedestrian or animal in nontraffic accident, sequela
2-V20.09XA	2-V20.09	2-Other motorcycle driver injured in collision with pedestrian or animal in nontraffic accident, initial encounter
2-V20.09XD	2-V20.09	2-Other motorcycle driver injured in collision with pedestrian or animal in nontraffic accident, subsequent encounter
2-V20.09XS	2-V20.09	2-Other motorcycle driver injured in collision with pedestrian or animal in nontraffic accident, sequela
2-V20.11XA	2-V20.11	2-Electric (assisted) bicycle passenger injured in collision with pedestrian or animal in nontraffic accident, initial encounter
2-V20.11XD	2-V20.11	2-Electric (assisted) bicycle passenger injured in collision with pedestrian or animal in nontraffic accident, subsequent encounter
2-V20.11XS	2-V20.11	2-Electric (assisted) bicycle passenger injured in collision with pedestrian or animal in nontraffic accident, sequela
2-V20.19XA	2-V20.19	2-Other motorcycle passenger injured in collision with pedestrian or animal in nontraffic accident, initial encounter
2-V20.19XD	2-V20.19	2-Other motorcycle passenger injured in collision with pedestrian or animal in nontraffic accident, subsequent encounter
2-V20.19XS	2-V20.19	2-Other motorcycle passenger injured in collision with pedestrian or animal in nontraffic accident, sequela
2-V20.21XA	2-V20.21	2-Unspecified electric (assisted) bicycle rider injured in collision with pedestrian or animal in nontraffic accident, initial encounter
2-V20.21XD	2-V20.21	2-Unspecified electric (assisted) bicycle rider injured in collision with pedestrian or animal in nontraffic accident, subsequent encounter
2-V20.21XS	2-V20.21	2-Unspecified electric (assisted) bicycle rider injured in collision with pedestrian or animal in nontraffic accident, sequela
2-V20.29XA	2-V20.29	2-Unspecified rider of other motorcycle injured in collision with pedestrian or animal in nontraffic accident, initial encounter
2-V20.29XD	2-V20.29	2-Unspecified rider of other motorcycle injured in collision with pedestrian or animal in nontraffic accident, subsequent encounter
2-V20.29XS	2-V20.29	2-Unspecified rider of other motorcycle injured in collision with pedestrian or animal in nontraffic accident, sequela
2-V20.31XA	2-V20.31	2-Person boarding or alighting an electric (assisted) bicycle injured in collision with pedestrian or animal, initial encounter
2-V20.31XD	2-V20.31	2-Person boarding or alighting an electric (assisted) bicycle injured in collision with pedestrian or animal, subsequent encounter
2-V20.31XS	2-V20.31	2-Person boarding or alighting an electric (assisted) bicycle injured in collision with pedestrian or animal, sequela
2-V20.39XA	2-V20.39	2-Person boarding or alighting other motorcycle injured in collision with pedestrian or animal, initial encounter
2-V20.39XD	2-V20.39	2-Person boarding or alighting other motorcycle injured in collision with pedestrian or animal, subsequent encounter
2-V20.39XS	2-V20.39	2-Person boarding or alighting other motorcycle injured in collision with pedestrian or animal, sequela
2-V20.41XA	2-V20.41	2-Electric (assisted) bicycle driver injured in collision with pedestrian or animal in traffic accident, initial encounter
2-V20.41XD	2-V20.41	2-Electric (assisted) bicycle driver injured in collision with pedestrian or animal in traffic accident, subsequent encounter
2-V20.41XS	2-V20.41	2-Electric (assisted) bicycle driver injured in collision with pedestrian or animal in traffic accident, sequela
2-V20.49XA	2-V20.49	2-Other motorcycle driver injured in collision with pedestrian or animal in traffic accident, initial encounter
2-V20.49XD	2-V20.49	2-Other motorcycle driver injured in collision with pedestrian or animal in traffic accident, subsequent encounter
2-V20.49XS	2-V20.49	2-Other motorcycle driver injured in collision with pedestrian or animal in traffic accident, sequela
2-V20.51XA	2-V20.51	2-Electric (assisted) bicycle passenger injured in collision with pedestrian or animal in traffic accident, initial encounter
2-V20.51XD	2-V20.51	2-Electric (assisted) bicycle passenger injured in collision with pedestrian or animal in traffic accident, subsequent encounter
2-V20.51XS	2-V20.51	2-Electric (assisted) bicycle passenger injured in collision with pedestrian or animal in traffic accident, sequela
2-V20.59XA	2-V20.59	2-Other motorcycle passenger injured in collision with pedestrian or animal in traffic accident, initial encounter
2-V20.59XD	2-V20.59	2-Other motorcycle passenger injured in collision with pedestrian or animal in traffic accident, subsequent encounter
2-V20.59XS	2-V20.59	2-Other motorcycle passenger injured in collision with pedestrian or animal in traffic accident, sequela
2-V20.91XA	2-V20.91	2-Unspecified electric (assisted) bicycle rider injured in collision with pedestrian or animal in traffic accident, initial encounter
2-V20.91XD	2-V20.91	2-Unspecified electric (assisted) bicycle rider injured in collision with pedestrian or animal in traffic accident, subsequent encounter
2-V20.91XS	2-V20.91	2-Unspecified electric (assisted) bicycle rider injured in collision with pedestrian or animal in traffic accident, sequela
2-V20.99XA	2-V20.99	2-Unspecified rider of other motorcycle injured in collision with pedestrian or animal in traffic accident, initial encounter
2-V20.99XD	2-V20.99	2-Unspecified rider of other motorcycle injured in collision with pedestrian or animal in traffic accident, subsequent encounter
2-V20.99XS	2-V20.99	2-Unspecified rider of other motorcycle injured in collision with pedestrian or animal in traffic accident, sequela
2-V21.01XA	2-V21.01	2-Electric (assisted) bicycle driver injured in collision with pedal cycle in nontraffic accident, initial encounter
2-V21.01XD	2-V21.01	2-Electric (assisted) bicycle driver injured in collision with pedal cycle in nontraffic accident, subsequent encounter
2-V21.01XS	2-V21.01	2-Electric (assisted) bicycle driver injured in collision with pedal cycle in nontraffic accident, sequela
2-V21.09XA	2-V21.09	2-Other motorcycle driver injured in collision with pedal cycle in nontraffic accident, initial encounter
2-V21.09XD	2-V21.09	2-Other motorcycle driver injured in collision with pedal cycle in nontraffic accident, subsequent encounter
2-V21.09XS	2-V21.09	2-Other motorcycle driver injured in collision with pedal cycle in nontraffic accident, sequela
2-V21.11XA	2-V21.11	2-Electric (assisted) bicycle passenger injured in collision with pedal cycle in nontraffic accident, initial encounter
2-V21.11XD	2-V21.11	2-Electric (assisted) bicycle passenger injured in collision with pedal cycle in nontraffic accident, subsequent encounter
2-V21.11XS	2-V21.11	2-Electric (assisted) bicycle passenger injured in collision with pedal cycle in nontraffic accident, sequela
2-V21.19XA	2-V21.19	2-Other motorcycle passenger injured in collision with pedal cycle in nontraffic accident, initial encounter
2-V21.19XD	2-V21.19	2-Other motorcycle passenger injured in collision with pedal cycle in nontraffic accident, subsequent encounter
2-V21.19XS	2-V21.19	2-Other motorcycle passenger injured in collision with pedal cycle in nontraffic accident, sequela
2-V21.21XA	2-V21.21	2-Unspecified electric (assisted) bicycle rider injured in collision with pedal cycle in nontraffic accident, initial encounter
2-V21.21XD	2-V21.21	2-Unspecified electric (assisted) bicycle rider injured in collision with pedal cycle in nontraffic accident, subsequent encounter
2-V21.21XS	2-V21.21	2-Unspecified electric (assisted) bicycle rider injured in collision with pedal cycle in nontraffic accident, sequela
2-V21.29XA	2-V21.29	2-Unspecified rider of other motorcycle injured in collision with pedal cycle in nontraffic accident, initial encounter
2-V21.29XD	2-V21.29	2-Unspecified rider of other motorcycle injured in collision with pedal cycle in nontraffic accident, subsequent encounter
2-V21.29XS	2-V21.29	2-Unspecified rider of other motorcycle injured in collision with pedal cycle in nontraffic accident, sequela
2-V21.31XA	2-V21.31	2-Person boarding or alighting an electric (assisted) bicycle injured in collision with pedal cycle, initial encounter
2-V21.31XD	2-V21.31	2-Person boarding or alighting an electric (assisted) bicycle injured in collision with pedal cycle, subsequent encounter
2-V21.31XS	2-V21.31	2-Person boarding or alighting an electric (assisted) bicycle injured in collision with pedal cycle, sequela
2-V21.39XA	2-V21.39	2-Person boarding or alighting other motorcycle injured in collision with pedal cycle, initial encounter
2-V21.39XD	2-V21.39	2-Person boarding or alighting other motorcycle injured in collision with pedal cycle, subsequent encounter
2-V21.39XS	2-V21.39	2-Person boarding or alighting other motorcycle injured in collision with pedal cycle, sequela
2-V21.41XA	2-V21.41	2-Electric (assisted) bicycle driver injured in collision with pedal cycle in traffic accident, initial encounter
2-V21.41XD	2-V21.41	2-Electric (assisted) bicycle driver injured in collision with pedal cycle in traffic accident, subsequent encounter
2-V21.41XS	2-V21.41	2-Electric (assisted) bicycle driver injured in collision with pedal cycle in traffic accident, sequela
2-V21.49XA	2-V21.49	2-Other motorcycle driver injured in collision with pedal cycle in traffic accident, initial encounter
2-V21.49XD	2-V21.49	2-Other motorcycle driver injured in collision with pedal cycle in traffic accident, subsequent encounter
2-V21.49XS	2-V21.49	2-Other motorcycle driver injured in collision with pedal cycle in traffic accident, sequela
2-V21.51XA	2-V21.51	2-Electric (assisted) bicycle passenger injured in collision with pedal cycle in traffic accident, initial encounter
2-V21.51XD	2-V21.51	2-Electric (assisted) bicycle passenger injured in collision with pedal cycle in traffic accident, subsequent encounter
2-V21.51XS	2-V21.51	2-Electric (assisted) bicycle passenger injured in collision with pedal cycle in traffic accident, sequela
2-V21.59XA	2-V21.59	2-Other motorcycle passenger injured in collision with pedal cycle in traffic accident, initial encounter
2-V21.59XD	2-V21.59	2-Other motorcycle passenger injured in collision with pedal cycle in traffic accident, subsequent encounter
2-V21.59XS	2-V21.59	2-Other motorcycle passenger injured in collision with pedal cycle in traffic accident, sequela
2-V21.91XA	2-V21.91	2-Unspecified electric (assisted) bicycle rider injured in collision with pedal cycle in traffic accident, initial encounter
2-V21.91XD	2-V21.91	2-Unspecified electric (assisted) bicycle rider injured in collision with pedal cycle in traffic accident, subsequent encounter
2-V21.91XS	2-V21.91	2-Unspecified electric (assisted) bicycle rider injured in collision with pedal cycle in traffic accident, sequela
2-V21.99XA	2-V21.99	2-Unspecified rider of other motorcycle injured in collision with pedal cycle in traffic accident, initial encounter
2-V21.99XD	2-V21.99	2-Unspecified rider of other motorcycle injured in collision with pedal cycle in traffic accident, subsequent encounter
2-V21.99XS	2-V21.99	2-Unspecified rider of other motorcycle injured in collision with pedal cycle in traffic accident, sequela
2-V22.01XA	2-V22.01	2-Electric (assisted) bicycle driver injured in collision with two- or three-wheeled motor vehicle in nontraffic accident, initial encounter
2-V22.01XD	2-V22.01	2-Electric (assisted) bicycle driver injured in collision with two- or three-wheeled motor vehicle in nontraffic accident, subsequent encounter
2-V22.01XS	2-V22.01	2-Electric (assisted) bicycle driver injured in collision with two- or three-wheeled motor vehicle in nontraffic accident, sequela
2-V22.09XA	2-V22.09	2-Other motorcycle driver injured in collision with two- or three-wheeled motor vehicle in nontraffic accident, initial encounter
2-V22.09XD	2-V22.09	2-Other motorcycle driver injured in collision with two- or three-wheeled motor vehicle in nontraffic accident, subsequent encounter
2-V22.09XS	2-V22.09	2-Other motorcycle driver injured in collision with two- or three-wheeled motor vehicle in nontraffic accident, sequela
2-V22.11XA	2-V22.11	2-Electric (assisted) bicycle passenger injured in collision with two- or three-wheeled motor vehicle in nontraffic accident, initial encounter
2-V22.11XD	2-V22.11	2-Electric (assisted) bicycle passenger injured in collision with two- or three-wheeled motor vehicle in nontraffic accident, subsequent encounter
2-V22.11XS	2-V22.11	2-Electric (assisted) bicycle passenger injured in collision with two- or three-wheeled motor vehicle in nontraffic accident, sequela
2-V22.19XA	2-V22.19	2-Other motorcycle passenger injured in collision with two- or three-wheeled motor vehicle in nontraffic accident, initial encounter
2-V22.19XD	2-V22.19	2-Other motorcycle passenger injured in collision with two- or three-wheeled motor vehicle in nontraffic accident, subsequent encounter
2-V22.19XS	2-V22.19	2-Other motorcycle passenger injured in collision with two- or three-wheeled motor vehicle in nontraffic accident, sequela
2-V22.21XA	2-V22.21	2-Unspecified electric (assisted) bicycle rider injured in collision with two- or three-wheeled motor vehicle in nontraffic accident, initial encounter
2-V22.21XD	2-V22.21	2-Unspecified electric (assisted) bicycle rider injured in collision with two- or three-wheeled motor vehicle in nontraffic accident, subsequent encounter
2-V22.21XS	2-V22.21	2-Unspecified electric (assisted) bicycle rider injured in collision with two- or three-wheeled motor vehicle in nontraffic accident, sequela
2-V22.29XA	2-V22.29	2-Unspecified rider of other motorcycle injured in collision with two- or three-wheeled motor vehicle in nontraffic accident, initial encounter
2-V22.29XD	2-V22.29	2-Unspecified rider of other motorcycle injured in collision with two- or three-wheeled motor vehicle in nontraffic accident, subsequent encounter
2-V22.29XS	2-V22.29	2-Unspecified rider of other motorcycle injured in collision with two- or three-wheeled motor vehicle in nontraffic accident, sequela
2-V22.31XA	2-V22.31	2-Person boarding or alighting an electric (assisted) bicycle injured in collision with two- or three-wheeled motor vehicle, initial encounter
2-V22.31XD	2-V22.31	2-Person boarding or alighting an electric (assisted) bicycle injured in collision with two- or three-wheeled motor vehicle, subsequent encounter
2-V22.31XS	2-V22.31	2-Person boarding or alighting an electric (assisted) bicycle injured in collision with two- or three-wheeled motor vehicle, sequela
2-V22.39XA	2-V22.39	2-Person boarding or alighting other motorcycle injured in collision with two- or three-wheeled motor vehicle, initial encounter
2-V22.39XD	2-V22.39	2-Person boarding or alighting other motorcycle injured in collision with two- or three-wheeled motor vehicle, subsequent encounter
2-V22.39XS	2-V22.39	2-Person boarding or alighting other motorcycle injured in collision with two- or three-wheeled motor vehicle, sequela
2-V22.41XA	2-V22.41	2-Electric (assisted) bicycle driver injured in collision with two- or three-wheeled motor vehicle in traffic accident, initial encounter
2-V22.41XD	2-V22.41	2-Electric (assisted) bicycle driver injured in collision with two- or three-wheeled motor vehicle in traffic accident, subsequent encounter
2-V22.41XS	2-V22.41	2-Electric (assisted) bicycle driver injured in collision with two- or three-wheeled motor vehicle in traffic accident, sequela
2-V22.49XA	2-V22.49	2-Other motorcycle driver injured in collision with two- or three-wheeled motor vehicle in traffic accident, initial encounter
2-V22.49XD	2-V22.49	2-Other motorcycle driver injured in collision with two- or three-wheeled motor vehicle in traffic accident, subsequent encounter
2-V22.49XS	2-V22.49	2-Other motorcycle driver injured in collision with two- or three-wheeled motor vehicle in traffic accident, sequela
2-V22.51XA	2-V22.51	2-Electric (assisted) bicycle passenger injured in collision with two- or three-wheeled motor vehicle in traffic accident, initial encounter
2-V22.51XD	2-V22.51	2-Electric (assisted) bicycle passenger injured in collision with two- or three-wheeled motor vehicle in traffic accident, subsequent encounter
2-V22.51XS	2-V22.51	2-Electric (assisted) bicycle passenger injured in collision with two- or three-wheeled motor vehicle in traffic accident, sequela
2-V22.59XA	2-V22.59	2-Other motorcycle passenger injured in collision with two- or three-wheeled motor vehicle in traffic accident, initial encounter
2-V22.59XD	2-V22.59	2-Other motorcycle passenger injured in collision with two- or three-wheeled motor vehicle in traffic accident, subsequent encounter
2-V22.59XS	2-V22.59	2-Other motorcycle passenger injured in collision with two- or three-wheeled motor vehicle in traffic accident, sequela
2-V22.91XA	2-V22.91	2-Unspecified electric (assisted) bicycle rider injured in collision with two- or three-wheeled motor vehicle in traffic accident, initial encounter
2-V22.91XD	2-V22.91	2-Unspecified electric (assisted) bicycle rider injured in collision with two- or three-wheeled motor vehicle in traffic accident, subsequent encounter
2-V22.91XS	2-V22.91	2-Unspecified electric (assisted) bicycle rider injured in collision with two- or three-wheeled motor vehicle in traffic accident, sequela
2-V22.99XA	2-V22.99	2-Unspecified rider of other motorcycle injured in collision with two- or three-wheeled motor vehicle in traffic accident, initial encounter
2-V22.99XD	2-V22.99	2-Unspecified rider of other motorcycle injured in collision with two- or three-wheeled motor vehicle in traffic accident, subsequent encounter
2-V22.99XS	2-V22.99	2-Unspecified rider of other motorcycle injured in collision with two- or three-wheeled motor vehicle in traffic accident, sequela
2-V23.01XA	2-V23.01	2-Electric (assisted) bicycle driver injured in collision with car, pick-up truck or van in nontraffic accident, initial encounter
2-V23.01XD	2-V23.01	2-Electric (assisted) bicycle driver injured in collision with car, pick-up truck or van in nontraffic accident, subsequent encounter
2-V23.01XS	2-V23.01	2-Electric (assisted) bicycle driver injured in collision with car, pick-up truck or van in nontraffic accident, sequela
2-V23.09XA	2-V23.09	2-Other motorcycle driver injured in collision with car, pick-up truck or van in nontraffic accident, initial encounter
2-V23.09XD	2-V23.09	2-Other motorcycle driver injured in collision with car, pick-up truck or van in nontraffic accident, subsequent encounter
2-V23.09XS	2-V23.09	2-Other motorcycle driver injured in collision with car, pick-up truck or van in nontraffic accident, sequela
2-V23.11XA	2-V23.11	2-Electric (assisted) bicycle passenger injured in collision with car, pick-up truck or van in nontraffic accident, initial encounter
2-V23.11XD	2-V23.11	2-Electric (assisted) bicycle passenger injured in collision with car, pick-up truck or van in nontraffic accident, subsequent encounter
2-V23.11XS	2-V23.11	2-Electric (assisted) bicycle passenger injured in collision with car, pick-up truck or van in nontraffic accident, sequela
2-V23.19XA	2-V23.19	2-Other motorcycle passenger injured in collision with car, pick-up truck or van in nontraffic accident, initial encounter
2-V23.19XD	2-V23.19	2-Other motorcycle passenger injured in collision with car, pick-up truck or van in nontraffic accident, subsequent encounter
2-V23.19XS	2-V23.19	2-Other motorcycle passenger injured in collision with car, pick-up truck or van in nontraffic accident, sequela
2-V23.21XA	2-V23.21	2-Unspecified electric (assisted) bicycle rider injured in collision with car, pick-up truck or van in nontraffic accident, initial encounter
2-V23.21XD	2-V23.21	2-Unspecified electric (assisted) bicycle rider injured in collision with car, pick-up truck or van in nontraffic accident, subsequent encounter
2-V23.21XS	2-V23.21	2-Unspecified electric (assisted) bicycle rider injured in collision with car, pick-up truck or van in nontraffic accident, sequela
2-V23.29XA	2-V23.29	2-Unspecified rider of other motorcycle injured in collision with car, pick-up truck or van in nontraffic accident, initial encounter
2-V23.29XD	2-V23.29	2-Unspecified rider of other motorcycle injured in collision with car, pick-up truck or van in nontraffic accident, subsequent encounter
2-V23.29XS	2-V23.29	2-Unspecified rider of other motorcycle injured in collision with car, pick-up truck or van in nontraffic accident, sequela
2-V23.31XA	2-V23.31	2-Person boarding or alighting an electric (assisted) bicycle injured in collision with car, pick-up truck or van, initial encounter
2-V23.31XD	2-V23.31	2-Person boarding or alighting an electric (assisted) bicycle injured in collision with car, pick-up truck or van, subsequent encounter
2-V23.31XS	2-V23.31	2-Person boarding or alighting an electric (assisted) bicycle injured in collision with car, pick-up truck or van, sequela
2-V23.39XA	2-V23.39	2-Person boarding or alighting other motorcycle injured in collision with car, pick-up truck or van, initial encounter
2-V23.39XD	2-V23.39	2-Person boarding or alighting other motorcycle injured in collision with car, pick-up truck or van, subsequent encounter
2-V23.39XS	2-V23.39	2-Person boarding or alighting other motorcycle injured in collision with car, pick-up truck or van, sequela
2-V23.41XA	2-V23.41	2-Electric (assisted) bicycle driver injured in collision with car, pick-up truck or van in traffic accident, initial encounter
2-V23.41XD	2-V23.41	2-Electric (assisted) bicycle driver injured in collision with car, pick-up truck or van in traffic accident, subsequent encounter
2-V23.41XS	2-V23.41	2-Electric (assisted) bicycle driver injured in collision with car, pick-up truck or van in traffic accident, sequela
2-V23.49XA	2-V23.49	2-Other motorcycle driver injured in collision with car, pick-up truck or van in traffic accident, initial encounter
2-V23.49XD	2-V23.49	2-Other motorcycle driver injured in collision with car, pick-up truck or van in traffic accident, subsequent encounter
2-V23.49XS	2-V23.49	2-Other motorcycle driver injured in collision with car, pick-up truck or van in traffic accident, sequela
2-V23.51XA	2-V23.51	2-Electric (assisted) bicycle passenger injured in collision with car, pick-up truck or van in traffic accident, initial encounter
2-V23.51XD	2-V23.51	2-Electric (assisted) bicycle passenger injured in collision with car, pick-up truck or van in traffic accident, subsequent encounter
2-V23.51XS	2-V23.51	2-Electric (assisted) bicycle passenger injured in collision with car, pick-up truck or van in traffic accident, sequela
2-V23.59XA	2-V23.59	2-Other motorcycle passenger injured in collision with car, pick-up truck or van in traffic accident, initial encounter
2-V23.59XD	2-V23.59	2-Other motorcycle passenger injured in collision with car, pick-up truck or van in traffic accident, subsequent encounter
2-V23.59XS	2-V23.59	2-Other motorcycle passenger injured in collision with car, pick-up truck or van in traffic accident, sequela
2-V23.91XA	2-V23.91	2-Unspecified electric (assisted) bicycle rider injured in collision with car, pick-up truck or van in traffic accident, initial encounter
2-V23.91XD	2-V23.91	2-Unspecified electric (assisted) bicycle rider injured in collision with car, pick-up truck or van in traffic accident, subsequent encounter
2-V23.91XS	2-V23.91	2-Unspecified electric (assisted) bicycle rider injured in collision with car, pick-up truck or van in traffic accident, sequela
2-V23.99XA	2-V23.99	2-Unspecified rider of other motorcycle injured in collision with car, pick-up truck or van in traffic accident, initial encounter
2-V23.99XD	2-V23.99	2-Unspecified rider of other motorcycle injured in collision with car, pick-up truck or van in traffic accident, subsequent encounter
2-V23.99XS	2-V23.99	2-Unspecified rider of other motorcycle injured in collision with car, pick-up truck or van in traffic accident, sequela
2-V24.01XA	2-V24.01	2-Electric (assisted) bicycle driver injured in collision with heavy transport vehicle or bus in nontraffic accident, initial encounter
2-V24.01XD	2-V24.01	2-Electric (assisted) bicycle driver injured in collision with heavy transport vehicle or bus in nontraffic accident, subsequent encounter
2-V24.01XS	2-V24.01	2-Electric (assisted) bicycle driver injured in collision with heavy transport vehicle or bus in nontraffic accident, sequela
2-V24.09XA	2-V24.09	2-Other motorcycle driver injured in collision with heavy transport vehicle or bus in nontraffic accident, initial encounter
2-V24.09XD	2-V24.09	2-Other motorcycle driver injured in collision with heavy transport vehicle or bus in nontraffic accident, subsequent encounter
2-V24.09XS	2-V24.09	2-Other motorcycle driver injured in collision with heavy transport vehicle or bus in nontraffic accident, sequela
2-V24.11XA	2-V24.11	2-Electric (assisted) bicycle passenger injured in collision with heavy transport vehicle or bus in nontraffic accident, initial encounter
2-V24.11XD	2-V24.11	2-Electric (assisted) bicycle passenger injured in collision with heavy transport vehicle or bus in nontraffic accident, subsequent encounter
2-V24.11XS	2-V24.11	2-Electric (assisted) bicycle passenger injured in collision with heavy transport vehicle or bus in nontraffic accident, sequela
2-V24.19XA	2-V24.19	2-Other motorcycle passenger injured in collision with heavy transport vehicle or bus in nontraffic accident, initial encounter
2-V24.19XD	2-V24.19	2-Other motorcycle passenger injured in collision with heavy transport vehicle or bus in nontraffic accident, subsequent encounter
2-V24.19XS	2-V24.19	2-Other motorcycle passenger injured in collision with heavy transport vehicle or bus in nontraffic accident, sequela
2-V24.21XA	2-V24.21	2-Unspecified electric (assisted) bicycle rider injured in collision with heavy transport vehicle or bus in nontraffic accident, initial encounter
2-V24.21XD	2-V24.21	2-Unspecified electric (assisted) bicycle rider injured in collision with heavy transport vehicle or bus in nontraffic accident, subsequent encounter
2-V24.21XS	2-V24.21	2-Unspecified electric (assisted) bicycle rider injured in collision with heavy transport vehicle or bus in nontraffic accident, sequela
2-V24.29XA	2-V24.29	2-Unspecified rider of other motorcycle injured in collision with heavy transport vehicle or bus in nontraffic accident, initial encounter
2-V24.29XD	2-V24.29	2-Unspecified rider of other motorcycle injured in collision with heavy transport vehicle or bus in nontraffic accident, subsequent encounter
2-V24.29XS	2-V24.29	2-Unspecified rider of other motorcycle injured in collision with heavy transport vehicle or bus in nontraffic accident, sequela
2-V24.31XA	2-V24.31	2-Person boarding or alighting an electric (assisted) bicycle injured in collision with heavy transport vehicle or bus, initial encounter
2-V24.31XD	2-V24.31	2-Person boarding or alighting an electric (assisted) bicycle injured in collision with heavy transport vehicle or bus, subsequent encounter
2-V24.31XS	2-V24.31	2-Person boarding or alighting an electric (assisted) bicycle injured in collision with heavy transport vehicle or bus, sequela
2-V24.39XA	2-V24.39	2-Person boarding or alighting other motorcycle injured in collision with heavy transport vehicle or bus, initial encounter
2-V24.39XD	2-V24.39	2-Person boarding or alighting other motorcycle injured in collision with heavy transport vehicle or bus, subsequent encounter
2-V24.39XS	2-V24.39	2-Person boarding or alighting other motorcycle injured in collision with heavy transport vehicle or bus, sequela
2-V24.41XA	2-V24.41	2-Electric (assisted) bicycle driver injured in collision with heavy transport vehicle or bus in traffic accident, initial encounter
2-V24.41XD	2-V24.41	2-Electric (assisted) bicycle driver injured in collision with heavy transport vehicle or bus in traffic accident, subsequent encounter
2-V24.41XS	2-V24.41	2-Electric (assisted) bicycle driver injured in collision with heavy transport vehicle or bus in traffic accident, sequela
2-V24.49XA	2-V24.49	2-Other motorcycle driver injured in collision with heavy transport vehicle or bus in traffic accident, initial encounter
2-V24.49XD	2-V24.49	2-Other motorcycle driver injured in collision with heavy transport vehicle or bus in traffic accident, subsequent encounter
2-V24.49XS	2-V24.49	2-Other motorcycle driver injured in collision with heavy transport vehicle or bus in traffic accident, sequela
2-V24.51XA	2-V24.51	2-Electric (assisted) bicycle passenger injured in collision with heavy transport vehicle or bus in traffic accident, initial encounter
2-V24.51XD	2-V24.51	2-Electric (assisted) bicycle passenger injured in collision with heavy transport vehicle or bus in traffic accident, subsequent encounter
2-V24.51XS	2-V24.51	2-Electric (assisted) bicycle passenger injured in collision with heavy transport vehicle or bus in traffic accident, sequela
2-V24.59XA	2-V24.59	2-Other motorcycle passenger injured in collision with heavy transport vehicle or bus in traffic accident, initial encounter
2-V24.59XD	2-V24.59	2-Other motorcycle passenger injured in collision with heavy transport vehicle or bus in traffic accident, subsequent encounter
2-V24.59XS	2-V24.59	2-Other motorcycle passenger injured in collision with heavy transport vehicle or bus in traffic accident, sequela
2-V24.91XA	2-V24.91	2-Unspecified electric (assisted) bicycle rider injured in collision with heavy transport vehicle or bus in traffic accident, initial encounter
2-V24.91XD	2-V24.91	2-Unspecified electric (assisted) bicycle rider injured in collision with heavy transport vehicle or bus in traffic accident, subsequent encounter
2-V24.91XS	2-V24.91	2-Unspecified electric (assisted) bicycle rider injured in collision with heavy transport vehicle or bus in traffic accident, sequela
2-V24.99XA	2-V24.99	2-Unspecified rider of other motorcycle injured in collision with heavy transport vehicle or bus in traffic accident, initial encounter
2-V24.99XD	2-V24.99	2-Unspecified rider of other motorcycle injured in collision with heavy transport vehicle or bus in traffic accident, subsequent encounter
2-V24.99XS	2-V24.99	2-Unspecified rider of other motorcycle injured in collision with heavy transport vehicle or bus in traffic accident, sequela
2-V25.01XA	2-V25.01	2-Electric (assisted) bicycle driver injured in collision with railway train or railway vehicle in nontraffic accident, initial encounter
2-V25.01XD	2-V25.01	2-Electric (assisted) bicycle driver injured in collision with railway train or railway vehicle in nontraffic accident, subsequent encounter
2-V25.01XS	2-V25.01	2-Electric (assisted) bicycle driver injured in collision with railway train or railway vehicle in nontraffic accident, sequela
2-V25.09XA	2-V25.09	2-Other motorcycle driver injured in collision with railway train or railway vehicle in nontraffic accident, initial encounter
2-V25.09XD	2-V25.09	2-Other motorcycle driver injured in collision with railway train or railway vehicle in nontraffic accident, subsequent encounter
2-V25.09XS	2-V25.09	2-Other motorcycle driver injured in collision with railway train or railway vehicle in nontraffic accident, sequela
2-V25.11XA	2-V25.11	2-Electric (assisted) bicycle passenger injured in collision with railway train or railway vehicle in nontraffic accident, initial encounter
2-V25.11XD	2-V25.11	2-Electric (assisted) bicycle passenger injured in collision with railway train or railway vehicle in nontraffic accident, subsequent encounter
2-V25.11XS	2-V25.11	2-Electric (assisted) bicycle passenger injured in collision with railway train or railway vehicle in nontraffic accident, sequela
2-V25.19XA	2-V25.19	2-Other motorcycle passenger injured in collision with railway train or railway vehicle in nontraffic accident, initial encounter
2-V25.19XD	2-V25.19	2-Other motorcycle passenger injured in collision with railway train or railway vehicle in nontraffic accident, subsequent encounter
2-V25.19XS	2-V25.19	2-Other motorcycle passenger injured in collision with railway train or railway vehicle in nontraffic accident, sequela
2-V25.21XA	2-V25.21	2-Unspecified electric (assisted) bicycle rider injured in collision with railway train or railway vehicle in nontraffic accident, initial encounter
2-V25.21XD	2-V25.21	2-Unspecified electric (assisted) bicycle rider injured in collision with railway train or railway vehicle in nontraffic accident, subsequent encounter
2-V25.21XS	2-V25.21	2-Unspecified electric (assisted) bicycle rider injured in collision with railway train or railway vehicle in nontraffic accident, sequela
2-V25.29XA	2-V25.29	2-Unspecified rider of other motorcycle injured in collision with railway train or railway vehicle in nontraffic accident, initial encounter
2-V25.29XD	2-V25.29	2-Unspecified rider of other motorcycle injured in collision with railway train or railway vehicle in nontraffic accident, subsequent encounter
2-V25.29XS	2-V25.29	2-Unspecified rider of other motorcycle injured in collision with railway train or railway vehicle in nontraffic accident, sequela
2-V25.31XA	2-V25.31	2-Person boarding or alighting an electric (assisted) bicycle injured in collision with railway train or railway vehicle, initial encounter
2-V25.31XD	2-V25.31	2-Person boarding or alighting an electric (assisted) bicycle injured in collision with railway train or railway vehicle, subsequent encounter
2-V25.31XS	2-V25.31	2-Person boarding or alighting an electric (assisted) bicycle injured in collision with railway train or railway vehicle, sequela
2-V25.39XA	2-V25.39	2-Person boarding or alighting other motorcycle injured in collision with railway train or railway vehicle, initial encounter
2-V25.39XD	2-V25.39	2-Person boarding or alighting other motorcycle injured in collision with railway train or railway vehicle, subsequent encounter
2-V25.39XS	2-V25.39	2-Person boarding or alighting other motorcycle injured in collision with railway train or railway vehicle, sequela
2-V25.41XA	2-V25.41	2-Electric (assisted) bicycle driver injured in collision with railway train or railway vehicle in traffic accident, initial encounter
2-V25.41XD	2-V25.41	2-Electric (assisted) bicycle driver injured in collision with railway train or railway vehicle in traffic accident, subsequent encounter
2-V25.41XS	2-V25.41	2-Electric (assisted) bicycle driver injured in collision with railway train or railway vehicle in traffic accident, sequela
2-V25.49XA	2-V25.49	2-Other motorcycle driver injured in collision with railway train or railway vehicle in traffic accident, initial encounter
2-V25.49XD	2-V25.49	2-Other motorcycle driver injured in collision with railway train or railway vehicle in traffic accident, subsequent encounter
2-V25.49XS	2-V25.49	2-Other motorcycle driver injured in collision with railway train or railway vehicle in traffic accident, sequela
2-V25.51XA	2-V25.51	2-Electric (assisted) bicycle passenger injured in collision with railway train or railway vehicle in traffic accident, initial encounter
2-V25.51XD	2-V25.51	2-Electric (assisted) bicycle passenger injured in collision with railway train or railway vehicle in traffic accident, subsequent encounter
2-V25.51XS	2-V25.51	2-Electric (assisted) bicycle passenger injured in collision with railway train or railway vehicle in traffic accident, sequela
2-V25.59XA	2-V25.59	2-Other motorcycle passenger injured in collision with railway train or railway vehicle in traffic accident, initial encounter
2-V25.59XD	2-V25.59	2-Other motorcycle passenger injured in collision with railway train or railway vehicle in traffic accident, subsequent encounter
2-V25.59XS	2-V25.59	2-Other motorcycle passenger injured in collision with railway train or railway vehicle in traffic accident, sequela
2-V25.91XA	2-V25.91	2-Unspecified electric (assisted) bicycle rider injured in collision with railway train or railway vehicle in traffic accident, initial encounter
2-V25.91XD	2-V25.91	2-Unspecified electric (assisted) bicycle rider injured in collision with railway train or railway vehicle in traffic accident, subsequent encounter
2-V25.91XS	2-V25.91	2-Unspecified electric (assisted) bicycle rider injured in collision with railway train or railway vehicle in traffic accident, sequela
2-V25.99XA	2-V25.99	2-Unspecified rider of other motorcycle injured in collision with railway train or railway vehicle in traffic accident, initial encounter
2-V25.99XD	2-V25.99	2-Unspecified rider of other motorcycle injured in collision with railway train or railway vehicle in traffic accident, subsequent encounter
2-V25.99XS	2-V25.99	2-Unspecified rider of other motorcycle injured in collision with railway train or railway vehicle in traffic accident, sequela
2-V26.01XA	2-V26.01	2-Electric (assisted) bicycle driver injured in collision with other nonmotor vehicle in nontraffic accident, initial encounter
2-V26.01XD	2-V26.01	2-Electric (assisted) bicycle driver injured in collision with other nonmotor vehicle in nontraffic accident, subsequent encounter
2-V26.01XS	2-V26.01	2-Electric (assisted) bicycle driver injured in collision with other nonmotor vehicle in nontraffic accident, sequela
2-V26.09XA	2-V26.09	2-Other motorcycle driver injured in collision with other nonmotor vehicle in nontraffic accident, initial encounter
2-V26.09XD	2-V26.09	2-Other motorcycle driver injured in collision with other nonmotor vehicle in nontraffic accident, subsequent encounter
2-V26.09XS	2-V26.09	2-Other motorcycle driver injured in collision with other nonmotor vehicle in nontraffic accident, sequela
2-V26.11XA	2-V26.11	2-Electric (assisted) bicycle passenger injured in collision with other nonmotor vehicle in nontraffic accident, initial encounter
2-V26.11XD	2-V26.11	2-Electric (assisted) bicycle passenger injured in collision with other nonmotor vehicle in nontraffic accident, subsequent encounter
2-V26.11XS	2-V26.11	2-Electric (assisted) bicycle passenger injured in collision with other nonmotor vehicle in nontraffic accident, sequela
2-V26.19XA	2-V26.19	2-Other motorcycle passenger injured in collision with other nonmotor vehicle in nontraffic accident, initial encounter
2-V26.19XD	2-V26.19	2-Other motorcycle passenger injured in collision with other nonmotor vehicle in nontraffic accident, subsequent encounter
2-V26.19XS	2-V26.19	2-Other motorcycle passenger injured in collision with other nonmotor vehicle in nontraffic accident, sequela
2-V26.21XA	2-V26.21	2-Unspecified electric (assisted) bicycle rider injured in collision with other nonmotor vehicle in nontraffic accident, initial encounter
2-V26.21XD	2-V26.21	2-Unspecified electric (assisted) bicycle rider injured in collision with other nonmotor vehicle in nontraffic accident, subsequent encounter
2-V26.21XS	2-V26.21	2-Unspecified electric (assisted) bicycle rider injured in collision with other nonmotor vehicle in nontraffic accident, sequela
2-V26.29XA	2-V26.29	2-Unspecified rider of other motorcycle injured in collision with other nonmotor vehicle in nontraffic accident, initial encounter
2-V26.29XD	2-V26.29	2-Unspecified rider of other motorcycle injured in collision with other nonmotor vehicle in nontraffic accident, subsequent encounter
2-V26.29XS	2-V26.29	2-Unspecified rider of other motorcycle injured in collision with other nonmotor vehicle in nontraffic accident, sequela
2-V26.31XA	2-V26.31	2-Person boarding or alighting an electric (assisted) bicycle injured in collision with other nonmotor vehicle, initial encounter
2-V26.31XD	2-V26.31	2-Person boarding or alighting an electric (assisted) bicycle injured in collision with other nonmotor vehicle, subsequent encounter
2-V26.31XS	2-V26.31	2-Person boarding or alighting an electric (assisted) bicycle injured in collision with other nonmotor vehicle, sequela
2-V26.39XA	2-V26.39	2-Person boarding or alighting other motorcycle injured in collision with other nonmotor vehicle, initial encounter
2-V26.39XD	2-V26.39	2-Person boarding or alighting other motorcycle injured in collision with other nonmotor vehicle, subsequent encounter
2-V26.39XS	2-V26.39	2-Person boarding or alighting other motorcycle injured in collision with other nonmotor vehicle, sequela
2-V26.41XA	2-V26.41	2-Electric (assisted) bicycle driver injured in collision with other nonmotor vehicle in traffic accident, initial encounter
2-V26.41XD	2-V26.41	2-Electric (assisted) bicycle driver injured in collision with other nonmotor vehicle in traffic accident, subsequent encounter
2-V26.41XS	2-V26.41	2-Electric (assisted) bicycle driver injured in collision with other nonmotor vehicle in traffic accident, sequela
2-V26.49XA	2-V26.49	2-Other motorcycle driver injured in collision with other nonmotor vehicle in traffic accident, initial encounter
2-V26.49XD	2-V26.49	2-Other motorcycle driver injured in collision with other nonmotor vehicle in traffic accident, subsequent encounter
2-V26.49XS	2-V26.49	2-Other motorcycle driver injured in collision with other nonmotor vehicle in traffic accident, sequela
2-V26.51XA	2-V26.51	2-Electric (assisted) bicycle passenger injured in collision with other nonmotor vehicle in traffic accident, initial encounter
2-V26.51XD	2-V26.51	2-Electric (assisted) bicycle passenger injured in collision with other nonmotor vehicle in traffic accident, subsequent encounter
2-V26.51XS	2-V26.51	2-Electric (assisted) bicycle passenger injured in collision with other nonmotor vehicle in traffic accident, sequela
2-V26.59XA	2-V26.59	2-Other motorcycle passenger injured in collision with other nonmotor vehicle in traffic accident, initial encounter
2-V26.59XD	2-V26.59	2-Other motorcycle passenger injured in collision with other nonmotor vehicle in traffic accident, subsequent encounter
2-V26.59XS	2-V26.59	2-Other motorcycle passenger injured in collision with other nonmotor vehicle in traffic accident, sequela
2-V26.91XA	2-V26.91	2-Unspecified electric (assisted) bicycle rider injured in collision with other nonmotor vehicle in traffic accident, initial encounter
2-V26.91XD	2-V26.91	2-Unspecified electric (assisted) bicycle rider injured in collision with other nonmotor vehicle in traffic accident, subsequent encounter
2-V26.91XS	2-V26.91	2-Unspecified electric (assisted) bicycle rider injured in collision with other nonmotor vehicle in traffic accident, sequela
2-V26.99XA	2-V26.99	2-Unspecified rider of other motorcycle injured in collision with other nonmotor vehicle in traffic accident, initial encounter
2-V26.99XD	2-V26.99	2-Unspecified rider of other motorcycle injured in collision with other nonmotor vehicle in traffic accident, subsequent encounter
2-V26.99XS	2-V26.99	2-Unspecified rider of other motorcycle injured in collision with other nonmotor vehicle in traffic accident, sequela
2-V27.01XA	2-V27.01	2-Electric (assisted) bicycle driver injured in collision with fixed or stationary object in nontraffic accident, initial encounter
2-V27.01XD	2-V27.01	2-Electric (assisted) bicycle driver injured in collision with fixed or stationary object in nontraffic accident, subsequent encounter
2-V27.01XS	2-V27.01	2-Electric (assisted) bicycle driver injured in collision with fixed or stationary object in nontraffic accident, sequela
2-V27.09XA	2-V27.09	2-Other motorcycle driver injured in collision with fixed or stationary object in nontraffic accident, initial encounter
2-V27.09XD	2-V27.09	2-Other motorcycle driver injured in collision with fixed or stationary object in nontraffic accident, subsequent encounter
2-V27.09XS	2-V27.09	2-Other motorcycle driver injured in collision with fixed or stationary object in nontraffic accident, sequela
2-V27.11XA	2-V27.11	2-Electric (assisted) bicycle passenger injured in collision with fixed or stationary object in nontraffic accident, initial encounter
2-V27.11XD	2-V27.11	2-Electric (assisted) bicycle passenger injured in collision with fixed or stationary object in nontraffic accident, subsequent encounter
2-V27.11XS	2-V27.11	2-Electric (assisted) bicycle passenger injured in collision with fixed or stationary object in nontraffic accident, sequela
2-V27.19XA	2-V27.19	2-Other motorcycle passenger injured in collision with fixed or stationary object in nontraffic accident, initial encounter
2-V27.19XD	2-V27.19	2-Other motorcycle passenger injured in collision with fixed or stationary object in nontraffic accident, subsequent encounter
2-V27.19XS	2-V27.19	2-Other motorcycle passenger injured in collision with fixed or stationary object in nontraffic accident, sequela
2-V27.21XA	2-V27.21	2-Unspecified electric (assisted) bicycle rider injured in collision with fixed or stationary object in nontraffic accident, initial encounter
2-V27.21XD	2-V27.21	2-Unspecified electric (assisted) bicycle rider injured in collision with fixed or stationary object in nontraffic accident, subsequent encounter
2-V27.21XS	2-V27.21	2-Unspecified electric (assisted) bicycle rider injured in collision with fixed or stationary object in nontraffic accident, sequela
2-V27.29XA	2-V27.29	2-Unspecified rider of other motorcycle injured in collision with fixed or stationary object in nontraffic accident, initial encounter
2-V27.29XD	2-V27.29	2-Unspecified rider of other motorcycle injured in collision with fixed or stationary object in nontraffic accident, subsequent encounter
2-V27.29XS	2-V27.29	2-Unspecified rider of other motorcycle injured in collision with fixed or stationary object in nontraffic accident, sequela
2-V27.31XA	2-V27.31	2-Person boarding or alighting an electric (assisted) bicycle injured in collision with fixed or stationary object, initial encounter
2-V27.31XD	2-V27.31	2-Person boarding or alighting an electric (assisted) bicycle injured in collision with fixed or stationary object, subsequent encounter
2-V27.31XS	2-V27.31	2-Person boarding or alighting an electric (assisted) bicycle injured in collision with fixed or stationary object, sequela
2-V27.39XA	2-V27.39	2-Person boarding or alighting other motorcycle injured in collision with fixed or stationary object, initial encounter
2-V27.39XD	2-V27.39	2-Person boarding or alighting other motorcycle injured in collision with fixed or stationary object, subsequent encounter
2-V27.39XS	2-V27.39	2-Person boarding or alighting other motorcycle injured in collision with fixed or stationary object, sequela
2-V27.41XA	2-V27.41	2-Electric (assisted) bicycle driver injured in collision with fixed or stationary object in traffic accident, initial encounter
2-V27.41XD	2-V27.41	2-Electric (assisted) bicycle driver injured in collision with fixed or stationary object in traffic accident, subsequent encounter
2-V27.41XS	2-V27.41	2-Electric (assisted) bicycle driver injured in collision with fixed or stationary object in traffic accident, sequela
2-V27.49XA	2-V27.49	2-Other motorcycle driver injured in collision with fixed or stationary object in traffic accident, initial encounter
2-V27.49XD	2-V27.49	2-Other motorcycle driver injured in collision with fixed or stationary object in traffic accident, subsequent encounter
2-V27.49XS	2-V27.49	2-Other motorcycle driver injured in collision with fixed or stationary object in traffic accident, sequela
2-V27.51XA	2-V27.51	2-Electric (assisted) bicycle passenger injured in collision with fixed or stationary object in traffic accident, initial encounter
2-V27.51XD	2-V27.51	2-Electric (assisted) bicycle passenger injured in collision with fixed or stationary object in traffic accident, subsequent encounter
2-V27.51XS	2-V27.51	2-Electric (assisted) bicycle passenger injured in collision with fixed or stationary object in traffic accident, sequela
2-V27.59XA	2-V27.59	2-Other motorcycle passenger injured in collision with fixed or stationary object in traffic accident, initial encounter
2-V27.59XD	2-V27.59	2-Other motorcycle passenger injured in collision with fixed or stationary object in traffic accident, subsequent encounter
2-V27.59XS	2-V27.59	2-Other motorcycle passenger injured in collision with fixed or stationary object in traffic accident, sequela
2-V27.91XA	2-V27.91	2-Unspecified electric (assisted) bicycle rider injured in collision with fixed or stationary object in traffic accident, initial encounter
2-V27.91XD	2-V27.91	2-Unspecified electric (assisted) bicycle rider injured in collision with fixed or stationary object in traffic accident, subsequent encounter
2-V27.91XS	2-V27.91	2-Unspecified electric (assisted) bicycle rider injured in collision with fixed or stationary object in traffic accident, sequela
2-V27.99XA	2-V27.99	2-Unspecified rider of other motorcycle injured in collision with fixed or stationary object in traffic accident, initial encounter
2-V27.99XD	2-V27.99	2-Unspecified rider of other motorcycle injured in collision with fixed or stationary object in traffic accident, subsequent encounter
2-V27.99XS	2-V27.99	2-Unspecified rider of other motorcycle injured in collision with fixed or stationary object in traffic accident, sequela
2-V28.01XA	2-V28.01	2-Electric (assisted) bicycle driver injured in noncollision transport accident in nontraffic accident, initial encounter
2-V28.01XD	2-V28.01	2-Electric (assisted) bicycle driver injured in noncollision transport accident in nontraffic accident, subsequent encounter
2-V28.01XS	2-V28.01	2-Electric (assisted) bicycle driver injured in noncollision transport accident in nontraffic accident, sequela
2-V28.09XA	2-V28.09	2-Other motorcycle driver injured in noncollision transport accident in nontraffic accident, initial encounter
2-V28.09XD	2-V28.09	2-Other motorcycle driver injured in noncollision transport accident in nontraffic accident, subsequent encounter
2-V28.09XS	2-V28.09	2-Other motorcycle driver injured in noncollision transport accident in nontraffic accident, sequela
2-V28.11XA	2-V28.11	2-Electric (assisted) bicycle passenger injured in noncollision transport accident in nontraffic accident, initial encounter
2-V28.11XD	2-V28.11	2-Electric (assisted) bicycle passenger injured in noncollision transport accident in nontraffic accident, subsequent encounter
2-V28.11XS	2-V28.11	2-Electric (assisted) bicycle passenger injured in noncollision transport accident in nontraffic accident, sequela
2-V28.19XA	2-V28.19	2-Other motorcycle passenger injured in noncollision transport accident in nontraffic accident, initial encounter
2-V28.19XD	2-V28.19	2-Other motorcycle passenger injured in noncollision transport accident in nontraffic accident, subsequent encounter
2-V28.19XS	2-V28.19	2-Other motorcycle passenger injured in noncollision transport accident in nontraffic accident, sequela
2-V28.21XA	2-V28.21	2-Unspecified electric (assisted) bicycle rider injured in noncollision transport accident in nontraffic accident, initial encounter
2-V28.21XD	2-V28.21	2-Unspecified electric (assisted) bicycle rider injured in noncollision transport accident in nontraffic accident, subsequent encounter
2-V28.21XS	2-V28.21	2-Unspecified electric (assisted) bicycle rider injured in noncollision transport accident in nontraffic accident, sequela
2-V28.29XA	2-V28.29	2-Unspecified rider of other motorcycle injured in noncollision transport accident in nontraffic accident, initial encounter
2-V28.29XD	2-V28.29	2-Unspecified rider of other motorcycle injured in noncollision transport accident in nontraffic accident, subsequent encounter
2-V28.29XS	2-V28.29	2-Unspecified rider of other motorcycle injured in noncollision transport accident in nontraffic accident, sequela
2-V28.31XA	2-V28.31	2-Person boarding or alighting an electric (assisted) bicycle injured in noncollision transport accident, initial encounter
2-V28.31XD	2-V28.31	2-Person boarding or alighting an electric (assisted) bicycle injured in noncollision transport accident, subsequent encounter
2-V28.31XS	2-V28.31	2-Person boarding or alighting an electric (assisted) bicycle injured in noncollision transport accident, sequela
2-V28.39XA	2-V28.39	2-Person boarding or alighting other motorcycle injured in noncollision transport accident, initial encounter
2-V28.39XD	2-V28.39	2-Person boarding or alighting other motorcycle injured in noncollision transport accident, subsequent encounter
2-V28.39XS	2-V28.39	2-Person boarding or alighting other motorcycle injured in noncollision transport accident, sequela
2-V28.41XA	2-V28.41	2-Electric (assisted) bicycle driver injured in noncollision transport accident in traffic accident, initial encounter
2-V28.41XD	2-V28.41	2-Electric (assisted) bicycle driver injured in noncollision transport accident in traffic accident, subsequent encounter
2-V28.41XS	2-V28.41	2-Electric (assisted) bicycle driver injured in noncollision transport accident in traffic accident, sequela
2-V28.49XA	2-V28.49	2-Other motorcycle driver injured in noncollision transport accident in traffic accident, initial encounter
2-V28.49XD	2-V28.49	2-Other motorcycle driver injured in noncollision transport accident in traffic accident, subsequent encounter
2-V28.49XS	2-V28.49	2-Other motorcycle driver injured in noncollision transport accident in traffic accident, sequela
2-V28.51XA	2-V28.51	2-Electric (assisted) bicycle passenger injured in noncollision transport accident in traffic accident, initial encounter
2-V28.51XD	2-V28.51	2-Electric (assisted) bicycle passenger injured in noncollision transport accident in traffic accident, subsequent encounter
2-V28.51XS	2-V28.51	2-Electric (assisted) bicycle passenger injured in noncollision transport accident in traffic accident, sequela
2-V28.59XA	2-V28.59	2-Other motorcycle passenger injured in noncollision transport accident in traffic accident, initial encounter
2-V28.59XD	2-V28.59	2-Other motorcycle passenger injured in noncollision transport accident in traffic accident, subsequent encounter
2-V28.59XS	2-V28.59	2-Other motorcycle passenger injured in noncollision transport accident in traffic accident, sequela
2-V28.91XA	2-V28.91	2-Unspecified electric (assisted) bicycle rider injured in noncollision transport accident in traffic accident, initial encounter
2-V28.91XD	2-V28.91	2-Unspecified electric (assisted) bicycle rider injured in noncollision transport accident in traffic accident, subsequent encounter
2-V28.91XS	2-V28.91	2-Unspecified electric (assisted) bicycle rider injured in noncollision transport accident in traffic accident, sequela
2-V28.99XA	2-V28.99	2-Unspecified rider of other motorcycle injured in noncollision transport accident in traffic accident, initial encounter
2-V28.99XD	2-V28.99	2-Unspecified rider of other motorcycle injured in noncollision transport accident in traffic accident, subsequent encounter
2-V28.99XS	2-V28.99	2-Unspecified rider of other motorcycle injured in noncollision transport accident in traffic accident, sequela
2-V29.001A	2-V29.001	2-Electric (assisted) bicycle driver injured in collision with unspecified motor vehicles in nontraffic accident, initial encounter
2-V29.001D	2-V29.001	2-Electric (assisted) bicycle driver injured in collision with unspecified motor vehicles in nontraffic accident, subsequent encounter
2-V29.001S	2-V29.001	2-Electric (assisted) bicycle driver injured in collision with unspecified motor vehicles in nontraffic accident, sequela
2-V29.008A	2-V29.008	2-Other motorcycle driver injured in collision with unspecified motor vehicles in nontraffic accident, initial encounter
2-V29.008D	2-V29.008	2-Other motorcycle driver injured in collision with unspecified motor vehicles in nontraffic accident, subsequent encounter
2-V29.008S	2-V29.008	2-Other motorcycle driver injured in collision with unspecified motor vehicles in nontraffic accident, sequela
2-V29.091A	2-V29.091	2-Electric (assisted) bicycle driver injured in collision with other motor vehicles in nontraffic accident, initial encounter
2-V29.091D	2-V29.091	2-Electric (assisted) bicycle driver injured in collision with other motor vehicles in nontraffic accident, subsequent encounter
2-V29.091S	2-V29.091	2-Electric (assisted) bicycle driver injured in collision with other motor vehicles in nontraffic accident, sequela
2-V29.098A	2-V29.098	2-Other motorcycle driver injured in collision with other motor vehicles in nontraffic accident, initial encounter
2-V29.098D	2-V29.098	2-Other motorcycle driver injured in collision with other motor vehicles in nontraffic accident, subsequent encounter
2-V29.098S	2-V29.098	2-Other motorcycle driver injured in collision with other motor vehicles in nontraffic accident, sequela
2-V29.101A	2-V29.101	2-Electric (assisted) bicycle passenger injured in collision with unspecified motor vehicles in nontraffic accident, initial encounter
2-V29.101D	2-V29.101	2-Electric (assisted) bicycle passenger injured in collision with unspecified motor vehicles in nontraffic accident, subsequent encounter
2-V29.101S	2-V29.101	2-Electric (assisted) bicycle passenger injured in collision with unspecified motor vehicles in nontraffic accident, sequela
2-V29.108A	2-V29.108	2-Other motorcycle passenger injured in collision with unspecified motor vehicles in nontraffic accident, initial encounter
2-V29.108D	2-V29.108	2-Other motorcycle passenger injured in collision with unspecified motor vehicles in nontraffic accident, subsequent encounter
2-V29.108S	2-V29.108	2-Other motorcycle passenger injured in collision with unspecified motor vehicles in nontraffic accident, sequela
2-V29.191A	2-V29.191	2-Electric (assisted) bicycle passenger injured in collision with other motor vehicles in nontraffic accident, initial encounter
2-V29.191D	2-V29.191	2-Electric (assisted) bicycle passenger injured in collision with other motor vehicles in nontraffic accident, subsequent encounter
2-V29.191S	2-V29.191	2-Electric (assisted) bicycle passenger injured in collision with other motor vehicles in nontraffic accident, sequela
2-V29.198A	2-V29.198	2-Other motorcycle passenger injured in collision with other motor vehicles in nontraffic accident, initial encounter
2-V29.198D	2-V29.198	2-Other motorcycle passenger injured in collision with other motor vehicles in nontraffic accident, subsequent encounter
2-V29.198S	2-V29.198	2-Other motorcycle passenger injured in collision with other motor vehicles in nontraffic accident, sequela
2-V29.201A	2-V29.201	2-Unspecified electric (assisted) bicycle rider injured in collision with unspecified motor vehicles in nontraffic accident, initial encounter
2-V29.201D	2-V29.201	2-Unspecified electric (assisted) bicycle rider injured in collision with unspecified motor vehicles in nontraffic accident, subsequent encounter
2-V29.201S	2-V29.201	2-Unspecified electric (assisted) bicycle rider injured in collision with unspecified motor vehicles in nontraffic accident, sequela
2-V29.208A	2-V29.208	2-Unspecified rider of other motorcycle injured in collision with unspecified motor vehicles in nontraffic accident, initial encounter
2-V29.208D	2-V29.208	2-Unspecified rider of other motorcycle injured in collision with unspecified motor vehicles in nontraffic accident, subsequent encounter
2-V29.208S	2-V29.208	2-Unspecified rider of other motorcycle injured in collision with unspecified motor vehicles in nontraffic accident, sequela
2-V29.291A	2-V29.291	2-Unspecified electric (assisted) bicycle rider injured in collision with other motor vehicles in nontraffic accident, initial encounter
2-V29.291D	2-V29.291	2-Unspecified electric (assisted) bicycle rider injured in collision with other motor vehicles in nontraffic accident, subsequent encounter
2-V29.291S	2-V29.291	2-Unspecified electric (assisted) bicycle rider injured in collision with other motor vehicles in nontraffic accident, sequela
2-V29.298A	2-V29.298	2-Unspecified rider of other motorcycle injured in collision with other motor vehicles in nontraffic accident, initial encounter
2-V29.298D	2-V29.298	2-Unspecified rider of other motorcycle injured in collision with other motor vehicles in nontraffic accident, subsequent encounter
2-V29.298S	2-V29.298	2-Unspecified rider of other motorcycle injured in collision with other motor vehicles in nontraffic accident, sequela
2-V29.31XA	2-V29.31	2-Electric (assisted) bicycle (driver) (passenger) injured in unspecified nontraffic accident, initial encounter
2-V29.31XD	2-V29.31	2-Electric (assisted) bicycle (driver) (passenger) injured in unspecified nontraffic accident, subsequent encounter
2-V29.31XS	2-V29.31	2-Electric (assisted) bicycle (driver) (passenger) injured in unspecified nontraffic accident, sequela
2-V29.39XA	2-V29.39	2-Other motorcycle (driver) (passenger) injured in unspecified nontraffic accident, initial encounter
2-V29.39XD	2-V29.39	2-Other motorcycle (driver) (passenger) injured in unspecified nontraffic accident, subsequent encounter
2-V29.39XS	2-V29.39	2-Other motorcycle (driver) (passenger) injured in unspecified nontraffic accident, sequela
2-V29.401A	2-V29.401	2-Electric (assisted) bicycle driver injured in collision with unspecified motor vehicles in traffic accident, initial encounter
2-V29.401D	2-V29.401	2-Electric (assisted) bicycle driver injured in collision with unspecified motor vehicles in traffic accident, subsequent encounter
2-V29.401S	2-V29.401	2-Electric (assisted) bicycle driver injured in collision with unspecified motor vehicles in traffic accident, sequela
2-V29.408A	2-V29.408	2-Other motorcycle driver injured in collision with unspecified motor vehicles in traffic accident, initial encounter
2-V29.408D	2-V29.408	2-Other motorcycle driver injured in collision with unspecified motor vehicles in traffic accident, subsequent encounter
2-V29.408S	2-V29.408	2-Other motorcycle driver injured in collision with unspecified motor vehicles in traffic accident, sequela
2-V29.491A	2-V29.491	2-Electric (assisted) bicycle driver injured in collision with other motor vehicles in traffic accident, initial encounter
2-V29.491D	2-V29.491	2-Electric (assisted) bicycle driver injured in collision with other motor vehicles in traffic accident, subsequent encounter
2-V29.491S	2-V29.491	2-Electric (assisted) bicycle driver injured in collision with other motor vehicles in traffic accident, sequela
2-V29.498A	2-V29.498	2-Other motorcycle driver injured in collision with other motor vehicles in traffic accident, initial encounter
2-V29.498D	2-V29.498	2-Other motorcycle driver injured in collision with other motor vehicles in traffic accident, subsequent encounter
2-V29.498S	2-V29.498	2-Other motorcycle driver injured in collision with other motor vehicles in traffic accident, sequela
2-V29.501A	2-V29.501	2-Electric (assisted) bicycle passenger injured in collision with unspecified motor vehicles in traffic accident, initial encounter
2-V29.501D	2-V29.501	2-Electric (assisted) bicycle passenger injured in collision with unspecified motor vehicles in traffic accident, subsequent encounter
2-V29.501S	2-V29.501	2-Electric (assisted) bicycle passenger injured in collision with unspecified motor vehicles in traffic accident, sequela
2-V29.508A	2-V29.508	2-Other motorcycle passenger injured in collision with unspecified motor vehicles in traffic accident, initial encounter
2-V29.508D	2-V29.508	2-Other motorcycle passenger injured in collision with unspecified motor vehicles in traffic accident, subsequent encounter
2-V29.508S	2-V29.508	2-Other motorcycle passenger injured in collision with unspecified motor vehicles in traffic accident, sequela
2-V29.591A	2-V29.591	2-Electric (assisted) bicycle passenger injured in collision with other motor vehicles in traffic accident, initial encounter
2-V29.591D	2-V29.591	2-Electric (assisted) bicycle passenger injured in collision with other motor vehicles in traffic accident, subsequent encounter
2-V29.591S	2-V29.591	2-Electric (assisted) bicycle passenger injured in collision with other motor vehicles in traffic accident, sequela
2-V29.598A	2-V29.598	2-Other motorcycle passenger injured in collision with other motor vehicles in traffic accident, initial encounter
2-V29.598D	2-V29.598	2-Other motorcycle passenger injured in collision with other motor vehicles in traffic accident, subsequent encounter
2-V29.598S	2-V29.598	2-Other motorcycle passenger injured in collision with other motor vehicles in traffic accident, sequela
2-V29.601A	2-V29.601	2-Unspecified electric (assisted) bicycle rider injured in collision with unspecified motor vehicles in traffic accident, initial encounter
2-V29.601D	2-V29.601	2-Unspecified electric (assisted) bicycle rider injured in collision with unspecified motor vehicles in traffic accident, subsequent encounter
2-V29.601S	2-V29.601	2-Unspecified electric (assisted) bicycle rider injured in collision with unspecified motor vehicles in traffic accident, sequela
2-V29.608A	2-V29.608	2-Unspecified rider of other motorcycle injured in collision with unspecified motor vehicles in traffic accident, initial encounter
2-V29.608D	2-V29.608	2-Unspecified rider of other motorcycle injured in collision with unspecified motor vehicles in traffic accident, subsequent encounter
2-V29.608S	2-V29.608	2-Unspecified rider of other motorcycle injured in collision with unspecified motor vehicles in traffic accident, sequela
2-V29.691A	2-V29.691	2-Unspecified electric (assisted) bicycle rider injured in collision with other motor vehicles in traffic accident, initial encounter
2-V29.691D	2-V29.691	2-Unspecified electric (assisted) bicycle rider injured in collision with other motor vehicles in traffic accident, subsequent encounter
2-V29.691S	2-V29.691	2-Unspecified electric (assisted) bicycle rider injured in collision with other motor vehicles in traffic accident, sequela
2-V29.698A	2-V29.698	2-Unspecified rider of other motorcycle injured in collision with other motor vehicles in traffic accident, initial encounter
2-V29.698D	2-V29.698	2-Unspecified rider of other motorcycle injured in collision with other motor vehicles in traffic accident, subsequent encounter
2-V29.698S	2-V29.698	2-Unspecified rider of other motorcycle injured in collision with other motor vehicles in traffic accident, sequela
2-V29.811A	2-V29.811	2-Electric (assisted) bicycle rider (driver) (passenger) injured in transport accident with military vehicle, initial encounter
2-V29.811D	2-V29.811	2-Electric (assisted) bicycle rider (driver) (passenger) injured in transport accident with military vehicle, subsequent encounter
2-V29.811S	2-V29.811	2-Electric (assisted) bicycle rider (driver) (passenger) injured in transport accident with military vehicle, sequela
2-V29.818A	2-V29.818	2-Rider (driver) (passenger) of other motorcycle injured in transport accident with military vehicle, initial encounter
2-V29.818D	2-V29.818	2-Rider (driver) (passenger) of other motorcycle injured in transport accident with military vehicle, subsequent encounter
2-V29.818S	2-V29.818	2-Rider (driver) (passenger) of other motorcycle injured in transport accident with military vehicle, sequela
2-V29.881A	2-V29.881	2-Electric (assisted) bicycle rider (driver) (passenger) injured in other specified transport accidents, initial encounter
2-V29.881D	2-V29.881	2-Electric (assisted) bicycle rider (driver) (passenger) injured in other specified transport accidents, subsequent encounter
2-V29.881S	2-V29.881	2-Electric (assisted) bicycle rider (driver) (passenger) injured in other specified transport accidents, sequela
2-V29.888A	2-V29.888	2-Rider (driver) (passenger) of other motorcycle injured in other specified transport accidents, initial encounter
2-V29.888D	2-V29.888	2-Rider (driver) (passenger) of other motorcycle injured in other specified transport accidents, subsequent encounter
2-V29.888S	2-V29.888	2-Rider (driver) (passenger) of other motorcycle injured in other specified transport accidents, sequela
2-V29.91XA	2-V29.91	2-Electric (assisted) bicycle rider (driver) (passenger) injured in unspecified traffic accident, initial encounter
2-V29.91XD	2-V29.91	2-Electric (assisted) bicycle rider (driver) (passenger) injured in unspecified traffic accident, subsequent encounter
2-V29.91XS	2-V29.91	2-Electric (assisted) bicycle rider (driver) (passenger) injured in unspecified traffic accident, sequela
2-V29.99XA	2-V29.99	2-Rider (driver) (passenger) of other motorcycle injured in unspecified traffic accident, initial encounter
2-V29.99XD	2-V29.99	2-Rider (driver) (passenger) of other motorcycle injured in unspecified traffic accident, subsequent encounter
2-V29.99XS	2-V29.99	2-Rider (driver) (passenger) of other motorcycle injured in unspecified traffic accident, sequela
2-V30.0XXA	2-V30.0	2-Driver of three-wheeled motor vehicle injured in collision with pedestrian or animal in nontraffic accident, initial encounter
2-V30.0XXD	2-V30.0	2-Driver of three-wheeled motor vehicle injured in collision with pedestrian or animal in nontraffic accident, subsequent encounter
2-V30.0XXS	2-V30.0	2-Driver of three-wheeled motor vehicle injured in collision with pedestrian or animal in nontraffic accident, sequela
2-V30.1XXA	2-V30.1	2-Passenger in three-wheeled motor vehicle injured in collision with pedestrian or animal in nontraffic accident, initial encounter
2-V30.1XXD	2-V30.1	2-Passenger in three-wheeled motor vehicle injured in collision with pedestrian or animal in nontraffic accident, subsequent encounter
2-V30.1XXS	2-V30.1	2-Passenger in three-wheeled motor vehicle injured in collision with pedestrian or animal in nontraffic accident, sequela
2-V30.2XXA	2-V30.2	2-Person on outside of three-wheeled motor vehicle injured in collision with pedestrian or animal in nontraffic accident, initial encounter
2-V30.2XXD	2-V30.2	2-Person on outside of three-wheeled motor vehicle injured in collision with pedestrian or animal in nontraffic accident, subsequent encounter
2-V30.2XXS	2-V30.2	2-Person on outside of three-wheeled motor vehicle injured in collision with pedestrian or animal in nontraffic accident, sequela
2-V30.3XXA	2-V30.3	2-Unspecified occupant of three-wheeled motor vehicle injured in collision with pedestrian or animal in nontraffic accident, initial encounter
2-V30.3XXD	2-V30.3	2-Unspecified occupant of three-wheeled motor vehicle injured in collision with pedestrian or animal in nontraffic accident, subsequent encounter
2-V30.3XXS	2-V30.3	2-Unspecified occupant of three-wheeled motor vehicle injured in collision with pedestrian or animal in nontraffic accident, sequela
2-V30.4XXA	2-V30.4	2-Person boarding or alighting a three-wheeled motor vehicle injured in collision with pedestrian or animal, initial encounter
2-V30.4XXD	2-V30.4	2-Person boarding or alighting a three-wheeled motor vehicle injured in collision with pedestrian or animal, subsequent encounter
2-V30.4XXS	2-V30.4	2-Person boarding or alighting a three-wheeled motor vehicle injured in collision with pedestrian or animal, sequela
2-V30.5XXA	2-V30.5	2-Driver of three-wheeled motor vehicle injured in collision with pedestrian or animal in traffic accident, initial encounter
2-V30.5XXD	2-V30.5	2-Driver of three-wheeled motor vehicle injured in collision with pedestrian or animal in traffic accident, subsequent encounter
2-V30.5XXS	2-V30.5	2-Driver of three-wheeled motor vehicle injured in collision with pedestrian or animal in traffic accident, sequela
2-V30.6XXA	2-V30.6	2-Passenger in three-wheeled motor vehicle injured in collision with pedestrian or animal in traffic accident, initial encounter
2-V30.6XXD	2-V30.6	2-Passenger in three-wheeled motor vehicle injured in collision with pedestrian or animal in traffic accident, subsequent encounter
2-V30.6XXS	2-V30.6	2-Passenger in three-wheeled motor vehicle injured in collision with pedestrian or animal in traffic accident, sequela
2-V30.7XXA	2-V30.7	2-Person on outside of three-wheeled motor vehicle injured in collision with pedestrian or animal in traffic accident, initial encounter
2-V30.7XXD	2-V30.7	2-Person on outside of three-wheeled motor vehicle injured in collision with pedestrian or animal in traffic accident, subsequent encounter
2-V30.7XXS	2-V30.7	2-Person on outside of three-wheeled motor vehicle injured in collision with pedestrian or animal in traffic accident, sequela
2-V30.9XXA	2-V30.9	2-Unspecified occupant of three-wheeled motor vehicle injured in collision with pedestrian or animal in traffic accident, initial encounter
2-V30.9XXD	2-V30.9	2-Unspecified occupant of three-wheeled motor vehicle injured in collision with pedestrian or animal in traffic accident, subsequent encounter
2-V30.9XXS	2-V30.9	2-Unspecified occupant of three-wheeled motor vehicle injured in collision with pedestrian or animal in traffic accident, sequela
2-V31.0XXA	2-V31.0	2-Driver of three-wheeled motor vehicle injured in collision with pedal cycle in nontraffic accident, initial encounter
2-V31.0XXD	2-V31.0	2-Driver of three-wheeled motor vehicle injured in collision with pedal cycle in nontraffic accident, subsequent encounter
2-V31.0XXS	2-V31.0	2-Driver of three-wheeled motor vehicle injured in collision with pedal cycle in nontraffic accident, sequela
2-V31.1XXA	2-V31.1	2-Passenger in three-wheeled motor vehicle injured in collision with pedal cycle in nontraffic accident, initial encounter
2-V31.1XXD	2-V31.1	2-Passenger in three-wheeled motor vehicle injured in collision with pedal cycle in nontraffic accident, subsequent encounter
2-V31.1XXS	2-V31.1	2-Passenger in three-wheeled motor vehicle injured in collision with pedal cycle in nontraffic accident, sequela
2-V31.2XXA	2-V31.2	2-Person on outside of three-wheeled motor vehicle injured in collision with pedal cycle in nontraffic accident, initial encounter
2-V31.2XXD	2-V31.2	2-Person on outside of three-wheeled motor vehicle injured in collision with pedal cycle in nontraffic accident, subsequent encounter
2-V31.2XXS	2-V31.2	2-Person on outside of three-wheeled motor vehicle injured in collision with pedal cycle in nontraffic accident, sequela
2-V31.3XXA	2-V31.3	2-Unspecified occupant of three-wheeled motor vehicle injured in collision with pedal cycle in nontraffic accident, initial encounter
2-V31.3XXD	2-V31.3	2-Unspecified occupant of three-wheeled motor vehicle injured in collision with pedal cycle in nontraffic accident, subsequent encounter
2-V31.3XXS	2-V31.3	2-Unspecified occupant of three-wheeled motor vehicle injured in collision with pedal cycle in nontraffic accident, sequela
2-V31.4XXA	2-V31.4	2-Person boarding or alighting a three-wheeled motor vehicle injured in collision with pedal cycle, initial encounter
2-V31.4XXD	2-V31.4	2-Person boarding or alighting a three-wheeled motor vehicle injured in collision with pedal cycle, subsequent encounter
2-V31.4XXS	2-V31.4	2-Person boarding or alighting a three-wheeled motor vehicle injured in collision with pedal cycle, sequela
2-V31.5XXA	2-V31.5	2-Driver of three-wheeled motor vehicle injured in collision with pedal cycle in traffic accident, initial encounter
2-V31.5XXD	2-V31.5	2-Driver of three-wheeled motor vehicle injured in collision with pedal cycle in traffic accident, subsequent encounter
2-V31.5XXS	2-V31.5	2-Driver of three-wheeled motor vehicle injured in collision with pedal cycle in traffic accident, sequela
2-V31.6XXA	2-V31.6	2-Passenger in three-wheeled motor vehicle injured in collision with pedal cycle in traffic accident, initial encounter
2-V31.6XXD	2-V31.6	2-Passenger in three-wheeled motor vehicle injured in collision with pedal cycle in traffic accident, subsequent encounter
2-V31.6XXS	2-V31.6	2-Passenger in three-wheeled motor vehicle injured in collision with pedal cycle in traffic accident, sequela
2-V31.7XXA	2-V31.7	2-Person on outside of three-wheeled motor vehicle injured in collision with pedal cycle in traffic accident, initial encounter
2-V31.7XXD	2-V31.7	2-Person on outside of three-wheeled motor vehicle injured in collision with pedal cycle in traffic accident, subsequent encounter
2-V31.7XXS	2-V31.7	2-Person on outside of three-wheeled motor vehicle injured in collision with pedal cycle in traffic accident, sequela
2-V31.9XXA	2-V31.9	2-Unspecified occupant of three-wheeled motor vehicle injured in collision with pedal cycle in traffic accident, initial encounter
2-V31.9XXD	2-V31.9	2-Unspecified occupant of three-wheeled motor vehicle injured in collision with pedal cycle in traffic accident, subsequent encounter
2-V31.9XXS	2-V31.9	2-Unspecified occupant of three-wheeled motor vehicle injured in collision with pedal cycle in traffic accident, sequela
2-V32.0XXA	2-V32.0	2-Driver of three-wheeled motor vehicle injured in collision with two- or three-wheeled motor vehicle in nontraffic accident, initial encounter
2-V32.0XXD	2-V32.0	2-Driver of three-wheeled motor vehicle injured in collision with two- or three-wheeled motor vehicle in nontraffic accident, subsequent encounter
2-V32.0XXS	2-V32.0	2-Driver of three-wheeled motor vehicle injured in collision with two- or three-wheeled motor vehicle in nontraffic accident, sequela
2-V32.1XXA	2-V32.1	2-Passenger in three-wheeled motor vehicle injured in collision with two- or three-wheeled motor vehicle in nontraffic accident, initial encounter
2-V32.1XXD	2-V32.1	2-Passenger in three-wheeled motor vehicle injured in collision with two- or three-wheeled motor vehicle in nontraffic accident, subsequent encounter
2-V32.1XXS	2-V32.1	2-Passenger in three-wheeled motor vehicle injured in collision with two- or three-wheeled motor vehicle in nontraffic accident, sequela
2-V32.2XXA	2-V32.2	2-Person on outside of three-wheeled motor vehicle injured in collision with two- or three-wheeled motor vehicle in nontraffic accident, initial encounter
2-V32.2XXD	2-V32.2	2-Person on outside of three-wheeled motor vehicle injured in collision with two- or three-wheeled motor vehicle in nontraffic accident, subsequent encounter
2-V32.2XXS	2-V32.2	2-Person on outside of three-wheeled motor vehicle injured in collision with two- or three-wheeled motor vehicle in nontraffic accident, sequela
2-V32.3XXA	2-V32.3	2-Unspecified occupant of three-wheeled motor vehicle injured in collision with two- or three-wheeled motor vehicle in nontraffic accident, initial encounter
2-V32.3XXD	2-V32.3	2-Unspecified occupant of three-wheeled motor vehicle injured in collision with two- or three-wheeled motor vehicle in nontraffic accident, subsequent encounter
2-V32.3XXS	2-V32.3	2-Unspecified occupant of three-wheeled motor vehicle injured in collision with two- or three-wheeled motor vehicle in nontraffic accident, sequela
2-V32.4XXA	2-V32.4	2-Person boarding or alighting a three-wheeled motor vehicle injured in collision with two- or three-wheeled motor vehicle, initial encounter
2-V32.4XXD	2-V32.4	2-Person boarding or alighting a three-wheeled motor vehicle injured in collision with two- or three-wheeled motor vehicle, subsequent encounter
2-V32.4XXS	2-V32.4	2-Person boarding or alighting a three-wheeled motor vehicle injured in collision with two- or three-wheeled motor vehicle, sequela
2-V32.5XXA	2-V32.5	2-Driver of three-wheeled motor vehicle injured in collision with two- or three-wheeled motor vehicle in traffic accident, initial encounter
2-V32.5XXD	2-V32.5	2-Driver of three-wheeled motor vehicle injured in collision with two- or three-wheeled motor vehicle in traffic accident, subsequent encounter
2-V32.5XXS	2-V32.5	2-Driver of three-wheeled motor vehicle injured in collision with two- or three-wheeled motor vehicle in traffic accident, sequela
2-V32.6XXA	2-V32.6	2-Passenger in three-wheeled motor vehicle injured in collision with two- or three-wheeled motor vehicle in traffic accident, initial encounter
2-V32.6XXD	2-V32.6	2-Passenger in three-wheeled motor vehicle injured in collision with two- or three-wheeled motor vehicle in traffic accident, subsequent encounter
2-V32.6XXS	2-V32.6	2-Passenger in three-wheeled motor vehicle injured in collision with two- or three-wheeled motor vehicle in traffic accident, sequela
2-V32.7XXA	2-V32.7	2-Person on outside of three-wheeled motor vehicle injured in collision with two- or three-wheeled motor vehicle in traffic accident, initial encounter
2-V32.7XXD	2-V32.7	2-Person on outside of three-wheeled motor vehicle injured in collision with two- or three-wheeled motor vehicle in traffic accident, subsequent encounter
2-V32.7XXS	2-V32.7	2-Person on outside of three-wheeled motor vehicle injured in collision with two- or three-wheeled motor vehicle in traffic accident, sequela
2-V32.9XXA	2-V32.9	2-Unspecified occupant of three-wheeled motor vehicle injured in collision with two- or three-wheeled motor vehicle in traffic accident, initial encounter
2-V32.9XXD	2-V32.9	2-Unspecified occupant of three-wheeled motor vehicle injured in collision with two- or three-wheeled motor vehicle in traffic accident, subsequent encounter
2-V32.9XXS	2-V32.9	2-Unspecified occupant of three-wheeled motor vehicle injured in collision with two- or three-wheeled motor vehicle in traffic accident, sequela
2-V33.0XXA	2-V33.0	2-Driver of three-wheeled motor vehicle injured in collision with car, pick-up truck or van in nontraffic accident, initial encounter
2-V33.0XXD	2-V33.0	2-Driver of three-wheeled motor vehicle injured in collision with car, pick-up truck or van in nontraffic accident, subsequent encounter
2-V33.0XXS	2-V33.0	2-Driver of three-wheeled motor vehicle injured in collision with car, pick-up truck or van in nontraffic accident, sequela
2-V33.1XXA	2-V33.1	2-Passenger in three-wheeled motor vehicle injured in collision with car, pick-up truck or van in nontraffic accident, initial encounter
2-V33.1XXD	2-V33.1	2-Passenger in three-wheeled motor vehicle injured in collision with car, pick-up truck or van in nontraffic accident, subsequent encounter
2-V33.1XXS	2-V33.1	2-Passenger in three-wheeled motor vehicle injured in collision with car, pick-up truck or van in nontraffic accident, sequela
2-V33.2XXA	2-V33.2	2-Person on outside of three-wheeled motor vehicle injured in collision with car, pick-up truck or van in nontraffic accident, initial encounter
2-V33.2XXD	2-V33.2	2-Person on outside of three-wheeled motor vehicle injured in collision with car, pick-up truck or van in nontraffic accident, subsequent encounter
2-V33.2XXS	2-V33.2	2-Person on outside of three-wheeled motor vehicle injured in collision with car, pick-up truck or van in nontraffic accident, sequela
2-V33.3XXA	2-V33.3	2-Unspecified occupant of three-wheeled motor vehicle injured in collision with car, pick-up truck or van in nontraffic accident, initial encounter
2-V33.3XXD	2-V33.3	2-Unspecified occupant of three-wheeled motor vehicle injured in collision with car, pick-up truck or van in nontraffic accident, subsequent encounter
2-V33.3XXS	2-V33.3	2-Unspecified occupant of three-wheeled motor vehicle injured in collision with car, pick-up truck or van in nontraffic accident, sequela
2-V33.4XXA	2-V33.4	2-Person boarding or alighting a three-wheeled motor vehicle injured in collision with car, pick-up truck or van, initial encounter
2-V33.4XXD	2-V33.4	2-Person boarding or alighting a three-wheeled motor vehicle injured in collision with car, pick-up truck or van, subsequent encounter
2-V33.4XXS	2-V33.4	2-Person boarding or alighting a three-wheeled motor vehicle injured in collision with car, pick-up truck or van, sequela
2-V33.5XXA	2-V33.5	2-Driver of three-wheeled motor vehicle injured in collision with car, pick-up truck or van in traffic accident, initial encounter
2-V33.5XXD	2-V33.5	2-Driver of three-wheeled motor vehicle injured in collision with car, pick-up truck or van in traffic accident, subsequent encounter
2-V33.5XXS	2-V33.5	2-Driver of three-wheeled motor vehicle injured in collision with car, pick-up truck or van in traffic accident, sequela
2-V33.6XXA	2-V33.6	2-Passenger in three-wheeled motor vehicle injured in collision with car, pick-up truck or van in traffic accident, initial encounter
2-V33.6XXD	2-V33.6	2-Passenger in three-wheeled motor vehicle injured in collision with car, pick-up truck or van in traffic accident, subsequent encounter
2-V33.6XXS	2-V33.6	2-Passenger in three-wheeled motor vehicle injured in collision with car, pick-up truck or van in traffic accident, sequela
2-V33.7XXA	2-V33.7	2-Person on outside of three-wheeled motor vehicle injured in collision with car, pick-up truck or van in traffic accident, initial encounter
2-V33.7XXD	2-V33.7	2-Person on outside of three-wheeled motor vehicle injured in collision with car, pick-up truck or van in traffic accident, subsequent encounter
2-V33.7XXS	2-V33.7	2-Person on outside of three-wheeled motor vehicle injured in collision with car, pick-up truck or van in traffic accident, sequela
2-V33.9XXA	2-V33.9	2-Unspecified occupant of three-wheeled motor vehicle injured in collision with car, pick-up truck or van in traffic accident, initial encounter
2-V33.9XXD	2-V33.9	2-Unspecified occupant of three-wheeled motor vehicle injured in collision with car, pick-up truck or van in traffic accident, subsequent encounter
2-V33.9XXS	2-V33.9	2-Unspecified occupant of three-wheeled motor vehicle injured in collision with car, pick-up truck or van in traffic accident, sequela
2-V34.0XXA	2-V34.0	2-Driver of three-wheeled motor vehicle injured in collision with heavy transport vehicle or bus in nontraffic accident, initial encounter
2-V34.0XXD	2-V34.0	2-Driver of three-wheeled motor vehicle injured in collision with heavy transport vehicle or bus in nontraffic accident, subsequent encounter
2-V34.0XXS	2-V34.0	2-Driver of three-wheeled motor vehicle injured in collision with heavy transport vehicle or bus in nontraffic accident, sequela
2-V34.1XXA	2-V34.1	2-Passenger in three-wheeled motor vehicle injured in collision with heavy transport vehicle or bus in nontraffic accident, initial encounter
2-V34.1XXD	2-V34.1	2-Passenger in three-wheeled motor vehicle injured in collision with heavy transport vehicle or bus in nontraffic accident, subsequent encounter
2-V34.1XXS	2-V34.1	2-Passenger in three-wheeled motor vehicle injured in collision with heavy transport vehicle or bus in nontraffic accident, sequela
2-V34.2XXA	2-V34.2	2-Person on outside of three-wheeled motor vehicle injured in collision with heavy transport vehicle or bus in nontraffic accident, initial encounter
2-V34.2XXD	2-V34.2	2-Person on outside of three-wheeled motor vehicle injured in collision with heavy transport vehicle or bus in nontraffic accident, subsequent encounter
2-V34.2XXS	2-V34.2	2-Person on outside of three-wheeled motor vehicle injured in collision with heavy transport vehicle or bus in nontraffic accident, sequela
2-V34.3XXA	2-V34.3	2-Unspecified occupant of three-wheeled motor vehicle injured in collision with heavy transport vehicle or bus in nontraffic accident, initial encounter
2-V34.3XXD	2-V34.3	2-Unspecified occupant of three-wheeled motor vehicle injured in collision with heavy transport vehicle or bus in nontraffic accident, subsequent encounter
2-V34.3XXS	2-V34.3	2-Unspecified occupant of three-wheeled motor vehicle injured in collision with heavy transport vehicle or bus in nontraffic accident, sequela
2-V34.4XXA	2-V34.4	2-Person boarding or alighting a three-wheeled motor vehicle injured in collision with heavy transport vehicle or bus, initial encounter
2-V34.4XXD	2-V34.4	2-Person boarding or alighting a three-wheeled motor vehicle injured in collision with heavy transport vehicle or bus, subsequent encounter
2-V34.4XXS	2-V34.4	2-Person boarding or alighting a three-wheeled motor vehicle injured in collision with heavy transport vehicle or bus, sequela
2-V34.5XXA	2-V34.5	2-Driver of three-wheeled motor vehicle injured in collision with heavy transport vehicle or bus in traffic accident, initial encounter
2-V34.5XXD	2-V34.5	2-Driver of three-wheeled motor vehicle injured in collision with heavy transport vehicle or bus in traffic accident, subsequent encounter
2-V34.5XXS	2-V34.5	2-Driver of three-wheeled motor vehicle injured in collision with heavy transport vehicle or bus in traffic accident, sequela
2-V34.6XXA	2-V34.6	2-Passenger in three-wheeled motor vehicle injured in collision with heavy transport vehicle or bus in traffic accident, initial encounter
2-V34.6XXD	2-V34.6	2-Passenger in three-wheeled motor vehicle injured in collision with heavy transport vehicle or bus in traffic accident, subsequent encounter
2-V34.6XXS	2-V34.6	2-Passenger in three-wheeled motor vehicle injured in collision with heavy transport vehicle or bus in traffic accident, sequela
2-V34.7XXA	2-V34.7	2-Person on outside of three-wheeled motor vehicle injured in collision with heavy transport vehicle or bus in traffic accident, initial encounter
2-V34.7XXD	2-V34.7	2-Person on outside of three-wheeled motor vehicle injured in collision with heavy transport vehicle or bus in traffic accident, subsequent encounter
2-V34.7XXS	2-V34.7	2-Person on outside of three-wheeled motor vehicle injured in collision with heavy transport vehicle or bus in traffic accident, sequela
2-V34.9XXA	2-V34.9	2-Unspecified occupant of three-wheeled motor vehicle injured in collision with heavy transport vehicle or bus in traffic accident, initial encounter
2-V34.9XXD	2-V34.9	2-Unspecified occupant of three-wheeled motor vehicle injured in collision with heavy transport vehicle or bus in traffic accident, subsequent encounter
2-V34.9XXS	2-V34.9	2-Unspecified occupant of three-wheeled motor vehicle injured in collision with heavy transport vehicle or bus in traffic accident, sequela
2-V35.0XXA	2-V35.0	2-Driver of three-wheeled motor vehicle injured in collision with railway train or railway vehicle in nontraffic accident, initial encounter
2-V35.0XXD	2-V35.0	2-Driver of three-wheeled motor vehicle injured in collision with railway train or railway vehicle in nontraffic accident, subsequent encounter
2-V35.0XXS	2-V35.0	2-Driver of three-wheeled motor vehicle injured in collision with railway train or railway vehicle in nontraffic accident, sequela
2-V35.1XXA	2-V35.1	2-Passenger in three-wheeled motor vehicle injured in collision with railway train or railway vehicle in nontraffic accident, initial encounter
2-V35.1XXD	2-V35.1	2-Passenger in three-wheeled motor vehicle injured in collision with railway train or railway vehicle in nontraffic accident, subsequent encounter
2-V35.1XXS	2-V35.1	2-Passenger in three-wheeled motor vehicle injured in collision with railway train or railway vehicle in nontraffic accident, sequela
2-V35.2XXA	2-V35.2	2-Person on outside of three-wheeled motor vehicle injured in collision with railway train or railway vehicle in nontraffic accident, initial encounter
2-V35.2XXD	2-V35.2	2-Person on outside of three-wheeled motor vehicle injured in collision with railway train or railway vehicle in nontraffic accident, subsequent encounter
2-V35.2XXS	2-V35.2	2-Person on outside of three-wheeled motor vehicle injured in collision with railway train or railway vehicle in nontraffic accident, sequela
2-V35.3XXA	2-V35.3	2-Unspecified occupant of three-wheeled motor vehicle injured in collision with railway train or railway vehicle in nontraffic accident, initial encounter
2-V35.3XXD	2-V35.3	2-Unspecified occupant of three-wheeled motor vehicle injured in collision with railway train or railway vehicle in nontraffic accident, subsequent encounter
2-V35.3XXS	2-V35.3	2-Unspecified occupant of three-wheeled motor vehicle injured in collision with railway train or railway vehicle in nontraffic accident, sequela
2-V35.4XXA	2-V35.4	2-Person boarding or alighting a three-wheeled motor vehicle injured in collision with railway train or railway vehicle, initial encounter
2-V35.4XXD	2-V35.4	2-Person boarding or alighting a three-wheeled motor vehicle injured in collision with railway train or railway vehicle, subsequent encounter
2-V35.4XXS	2-V35.4	2-Person boarding or alighting a three-wheeled motor vehicle injured in collision with railway train or railway vehicle, sequela
2-V35.5XXA	2-V35.5	2-Driver of three-wheeled motor vehicle injured in collision with railway train or railway vehicle in traffic accident, initial encounter
2-V35.5XXD	2-V35.5	2-Driver of three-wheeled motor vehicle injured in collision with railway train or railway vehicle in traffic accident, subsequent encounter
2-V35.5XXS	2-V35.5	2-Driver of three-wheeled motor vehicle injured in collision with railway train or railway vehicle in traffic accident, sequela
2-V35.6XXA	2-V35.6	2-Passenger in three-wheeled motor vehicle injured in collision with railway train or railway vehicle in traffic accident, initial encounter
2-V35.6XXD	2-V35.6	2-Passenger in three-wheeled motor vehicle injured in collision with railway train or railway vehicle in traffic accident, subsequent encounter
2-V35.6XXS	2-V35.6	2-Passenger in three-wheeled motor vehicle injured in collision with railway train or railway vehicle in traffic accident, sequela
2-V35.7XXA	2-V35.7	2-Person on outside of three-wheeled motor vehicle injured in collision with railway train or railway vehicle in traffic accident, initial encounter
2-V35.7XXD	2-V35.7	2-Person on outside of three-wheeled motor vehicle injured in collision with railway train or railway vehicle in traffic accident, subsequent encounter
2-V35.7XXS	2-V35.7	2-Person on outside of three-wheeled motor vehicle injured in collision with railway train or railway vehicle in traffic accident, sequela
2-V35.9XXA	2-V35.9	2-Unspecified occupant of three-wheeled motor vehicle injured in collision with railway train or railway vehicle in traffic accident, initial encounter
2-V35.9XXD	2-V35.9	2-Unspecified occupant of three-wheeled motor vehicle injured in collision with railway train or railway vehicle in traffic accident, subsequent encounter
2-V35.9XXS	2-V35.9	2-Unspecified occupant of three-wheeled motor vehicle injured in collision with railway train or railway vehicle in traffic accident, sequela
2-V36.0XXA	2-V36.0	2-Driver of three-wheeled motor vehicle injured in collision with other nonmotor vehicle in nontraffic accident, initial encounter
2-V36.0XXD	2-V36.0	2-Driver of three-wheeled motor vehicle injured in collision with other nonmotor vehicle in nontraffic accident, subsequent encounter
2-V36.0XXS	2-V36.0	2-Driver of three-wheeled motor vehicle injured in collision with other nonmotor vehicle in nontraffic accident, sequela
2-V36.1XXA	2-V36.1	2-Passenger in three-wheeled motor vehicle injured in collision with other nonmotor vehicle in nontraffic accident, initial encounter
2-V36.1XXD	2-V36.1	2-Passenger in three-wheeled motor vehicle injured in collision with other nonmotor vehicle in nontraffic accident, subsequent encounter
2-V36.1XXS	2-V36.1	2-Passenger in three-wheeled motor vehicle injured in collision with other nonmotor vehicle in nontraffic accident, sequela
2-V36.2XXA	2-V36.2	2-Person on outside of three-wheeled motor vehicle injured in collision with other nonmotor vehicle in nontraffic accident, initial encounter
2-V36.2XXD	2-V36.2	2-Person on outside of three-wheeled motor vehicle injured in collision with other nonmotor vehicle in nontraffic accident, subsequent encounter
2-V36.2XXS	2-V36.2	2-Person on outside of three-wheeled motor vehicle injured in collision with other nonmotor vehicle in nontraffic accident, sequela
2-V36.3XXA	2-V36.3	2-Unspecified occupant of three-wheeled motor vehicle injured in collision with other nonmotor vehicle in nontraffic accident, initial encounter
2-V36.3XXD	2-V36.3	2-Unspecified occupant of three-wheeled motor vehicle injured in collision with other nonmotor vehicle in nontraffic accident, subsequent encounter
2-V36.3XXS	2-V36.3	2-Unspecified occupant of three-wheeled motor vehicle injured in collision with other nonmotor vehicle in nontraffic accident, sequela
2-V36.4XXA	2-V36.4	2-Person boarding or alighting a three-wheeled motor vehicle injured in collision with other nonmotor vehicle, initial encounter
2-V36.4XXD	2-V36.4	2-Person boarding or alighting a three-wheeled motor vehicle injured in collision with other nonmotor vehicle, subsequent encounter
2-V36.4XXS	2-V36.4	2-Person boarding or alighting a three-wheeled motor vehicle injured in collision with other nonmotor vehicle, sequela
2-V36.5XXA	2-V36.5	2-Driver of three-wheeled motor vehicle injured in collision with other nonmotor vehicle in traffic accident, initial encounter
2-V36.5XXD	2-V36.5	2-Driver of three-wheeled motor vehicle injured in collision with other nonmotor vehicle in traffic accident, subsequent encounter
2-V36.5XXS	2-V36.5	2-Driver of three-wheeled motor vehicle injured in collision with other nonmotor vehicle in traffic accident, sequela
2-V36.6XXA	2-V36.6	2-Passenger in three-wheeled motor vehicle injured in collision with other nonmotor vehicle in traffic accident, initial encounter
2-V36.6XXD	2-V36.6	2-Passenger in three-wheeled motor vehicle injured in collision with other nonmotor vehicle in traffic accident, subsequent encounter
2-V36.6XXS	2-V36.6	2-Passenger in three-wheeled motor vehicle injured in collision with other nonmotor vehicle in traffic accident, sequela
2-V36.7XXA	2-V36.7	2-Person on outside of three-wheeled motor vehicle injured in collision with other nonmotor vehicle in traffic accident, initial encounter
2-V36.7XXD	2-V36.7	2-Person on outside of three-wheeled motor vehicle injured in collision with other nonmotor vehicle in traffic accident, subsequent encounter
2-V36.7XXS	2-V36.7	2-Person on outside of three-wheeled motor vehicle injured in collision with other nonmotor vehicle in traffic accident, sequela
2-V36.9XXA	2-V36.9	2-Unspecified occupant of three-wheeled motor vehicle injured in collision with other nonmotor vehicle in traffic accident, initial encounter
2-V36.9XXD	2-V36.9	2-Unspecified occupant of three-wheeled motor vehicle injured in collision with other nonmotor vehicle in traffic accident, subsequent encounter
2-V36.9XXS	2-V36.9	2-Unspecified occupant of three-wheeled motor vehicle injured in collision with other nonmotor vehicle in traffic accident, sequela
2-V37.0XXA	2-V37.0	2-Driver of three-wheeled motor vehicle injured in collision with fixed or stationary object in nontraffic accident, initial encounter
2-V37.0XXD	2-V37.0	2-Driver of three-wheeled motor vehicle injured in collision with fixed or stationary object in nontraffic accident, subsequent encounter
2-V37.0XXS	2-V37.0	2-Driver of three-wheeled motor vehicle injured in collision with fixed or stationary object in nontraffic accident, sequela
2-V37.1XXA	2-V37.1	2-Passenger in three-wheeled motor vehicle injured in collision with fixed or stationary object in nontraffic accident, initial encounter
2-V37.1XXD	2-V37.1	2-Passenger in three-wheeled motor vehicle injured in collision with fixed or stationary object in nontraffic accident, subsequent encounter
2-V37.1XXS	2-V37.1	2-Passenger in three-wheeled motor vehicle injured in collision with fixed or stationary object in nontraffic accident, sequela
2-V37.2XXA	2-V37.2	2-Person on outside of three-wheeled motor vehicle injured in collision with fixed or stationary object in nontraffic accident, initial encounter
2-V37.2XXD	2-V37.2	2-Person on outside of three-wheeled motor vehicle injured in collision with fixed or stationary object in nontraffic accident, subsequent encounter
2-V37.2XXS	2-V37.2	2-Person on outside of three-wheeled motor vehicle injured in collision with fixed or stationary object in nontraffic accident, sequela
2-V37.3XXA	2-V37.3	2-Unspecified occupant of three-wheeled motor vehicle injured in collision with fixed or stationary object in nontraffic accident, initial encounter
2-V37.3XXD	2-V37.3	2-Unspecified occupant of three-wheeled motor vehicle injured in collision with fixed or stationary object in nontraffic accident, subsequent encounter
2-V37.3XXS	2-V37.3	2-Unspecified occupant of three-wheeled motor vehicle injured in collision with fixed or stationary object in nontraffic accident, sequela
2-V37.4XXA	2-V37.4	2-Person boarding or alighting a three-wheeled motor vehicle injured in collision with fixed or stationary object, initial encounter
2-V37.4XXD	2-V37.4	2-Person boarding or alighting a three-wheeled motor vehicle injured in collision with fixed or stationary object, subsequent encounter
2-V37.4XXS	2-V37.4	2-Person boarding or alighting a three-wheeled motor vehicle injured in collision with fixed or stationary object, sequela
2-V37.5XXA	2-V37.5	2-Driver of three-wheeled motor vehicle injured in collision with fixed or stationary object in traffic accident, initial encounter
2-V37.5XXD	2-V37.5	2-Driver of three-wheeled motor vehicle injured in collision with fixed or stationary object in traffic accident, subsequent encounter
2-V37.5XXS	2-V37.5	2-Driver of three-wheeled motor vehicle injured in collision with fixed or stationary object in traffic accident, sequela
2-V37.6XXA	2-V37.6	2-Passenger in three-wheeled motor vehicle injured in collision with fixed or stationary object in traffic accident, initial encounter
2-V37.6XXD	2-V37.6	2-Passenger in three-wheeled motor vehicle injured in collision with fixed or stationary object in traffic accident, subsequent encounter
2-V37.6XXS	2-V37.6	2-Passenger in three-wheeled motor vehicle injured in collision with fixed or stationary object in traffic accident, sequela
2-V37.7XXA	2-V37.7	2-Person on outside of three-wheeled motor vehicle injured in collision with fixed or stationary object in traffic accident, initial encounter
2-V37.7XXD	2-V37.7	2-Person on outside of three-wheeled motor vehicle injured in collision with fixed or stationary object in traffic accident, subsequent encounter
2-V37.7XXS	2-V37.7	2-Person on outside of three-wheeled motor vehicle injured in collision with fixed or stationary object in traffic accident, sequela
2-V37.9XXA	2-V37.9	2-Unspecified occupant of three-wheeled motor vehicle injured in collision with fixed or stationary object in traffic accident, initial encounter
2-V37.9XXD	2-V37.9	2-Unspecified occupant of three-wheeled motor vehicle injured in collision with fixed or stationary object in traffic accident, subsequent encounter
2-V37.9XXS	2-V37.9	2-Unspecified occupant of three-wheeled motor vehicle injured in collision with fixed or stationary object in traffic accident, sequela
2-V38.0XXA	2-V38.0	2-Driver of three-wheeled motor vehicle injured in noncollision transport accident in nontraffic accident, initial encounter
2-V38.0XXD	2-V38.0	2-Driver of three-wheeled motor vehicle injured in noncollision transport accident in nontraffic accident, subsequent encounter
2-V38.0XXS	2-V38.0	2-Driver of three-wheeled motor vehicle injured in noncollision transport accident in nontraffic accident, sequela
2-V38.1XXA	2-V38.1	2-Passenger in three-wheeled motor vehicle injured in noncollision transport accident in nontraffic accident, initial encounter
2-V38.1XXD	2-V38.1	2-Passenger in three-wheeled motor vehicle injured in noncollision transport accident in nontraffic accident, subsequent encounter
2-V38.1XXS	2-V38.1	2-Passenger in three-wheeled motor vehicle injured in noncollision transport accident in nontraffic accident, sequela
2-V38.2XXA	2-V38.2	2-Person on outside of three-wheeled motor vehicle injured in noncollision transport accident in nontraffic accident, initial encounter
2-V38.2XXD	2-V38.2	2-Person on outside of three-wheeled motor vehicle injured in noncollision transport accident in nontraffic accident, subsequent encounter
2-V38.2XXS	2-V38.2	2-Person on outside of three-wheeled motor vehicle injured in noncollision transport accident in nontraffic accident, sequela
2-V38.3XXA	2-V38.3	2-Unspecified occupant of three-wheeled motor vehicle injured in noncollision transport accident in nontraffic accident, initial encounter
2-V38.3XXD	2-V38.3	2-Unspecified occupant of three-wheeled motor vehicle injured in noncollision transport accident in nontraffic accident, subsequent encounter
2-V38.3XXS	2-V38.3	2-Unspecified occupant of three-wheeled motor vehicle injured in noncollision transport accident in nontraffic accident, sequela
2-V38.4XXA	2-V38.4	2-Person boarding or alighting a three-wheeled motor vehicle injured in noncollision transport accident, initial encounter
2-V38.4XXD	2-V38.4	2-Person boarding or alighting a three-wheeled motor vehicle injured in noncollision transport accident, subsequent encounter
2-V38.4XXS	2-V38.4	2-Person boarding or alighting a three-wheeled motor vehicle injured in noncollision transport accident, sequela
2-V38.5XXA	2-V38.5	2-Driver of three-wheeled motor vehicle injured in noncollision transport accident in traffic accident, initial encounter
2-V38.5XXD	2-V38.5	2-Driver of three-wheeled motor vehicle injured in noncollision transport accident in traffic accident, subsequent encounter
2-V38.5XXS	2-V38.5	2-Driver of three-wheeled motor vehicle injured in noncollision transport accident in traffic accident, sequela
2-V38.6XXA	2-V38.6	2-Passenger in three-wheeled motor vehicle injured in noncollision transport accident in traffic accident, initial encounter
2-V38.6XXD	2-V38.6	2-Passenger in three-wheeled motor vehicle injured in noncollision transport accident in traffic accident, subsequent encounter
2-V38.6XXS	2-V38.6	2-Passenger in three-wheeled motor vehicle injured in noncollision transport accident in traffic accident, sequela
2-V38.7XXA	2-V38.7	2-Person on outside of three-wheeled motor vehicle injured in noncollision transport accident in traffic accident, initial encounter
2-V38.7XXD	2-V38.7	2-Person on outside of three-wheeled motor vehicle injured in noncollision transport accident in traffic accident, subsequent encounter
2-V38.7XXS	2-V38.7	2-Person on outside of three-wheeled motor vehicle injured in noncollision transport accident in traffic accident, sequela
2-V38.9XXA	2-V38.9	2-Unspecified occupant of three-wheeled motor vehicle injured in noncollision transport accident in traffic accident, initial encounter
2-V38.9XXD	2-V38.9	2-Unspecified occupant of three-wheeled motor vehicle injured in noncollision transport accident in traffic accident, subsequent encounter
2-V38.9XXS	2-V38.9	2-Unspecified occupant of three-wheeled motor vehicle injured in noncollision transport accident in traffic accident, sequela
2-V39.00XA	2-V39.00	2-Driver of three-wheeled motor vehicle injured in collision with unspecified motor vehicles in nontraffic accident, initial encounter
2-V39.00XD	2-V39.00	2-Driver of three-wheeled motor vehicle injured in collision with unspecified motor vehicles in nontraffic accident, subsequent encounter
2-V39.00XS	2-V39.00	2-Driver of three-wheeled motor vehicle injured in collision with unspecified motor vehicles in nontraffic accident, sequela
2-V39.09XA	2-V39.09	2-Driver of three-wheeled motor vehicle injured in collision with other motor vehicles in nontraffic accident, initial encounter
2-V39.09XD	2-V39.09	2-Driver of three-wheeled motor vehicle injured in collision with other motor vehicles in nontraffic accident, subsequent encounter
2-V39.09XS	2-V39.09	2-Driver of three-wheeled motor vehicle injured in collision with other motor vehicles in nontraffic accident, sequela
2-V39.10XA	2-V39.10	2-Passenger in three-wheeled motor vehicle injured in collision with unspecified motor vehicles in nontraffic accident, initial encounter
2-V39.10XD	2-V39.10	2-Passenger in three-wheeled motor vehicle injured in collision with unspecified motor vehicles in nontraffic accident, subsequent encounter
2-V39.10XS	2-V39.10	2-Passenger in three-wheeled motor vehicle injured in collision with unspecified motor vehicles in nontraffic accident, sequela
2-V39.19XA	2-V39.19	2-Passenger in three-wheeled motor vehicle injured in collision with other motor vehicles in nontraffic accident, initial encounter
2-V39.19XD	2-V39.19	2-Passenger in three-wheeled motor vehicle injured in collision with other motor vehicles in nontraffic accident, subsequent encounter
2-V39.19XS	2-V39.19	2-Passenger in three-wheeled motor vehicle injured in collision with other motor vehicles in nontraffic accident, sequela
2-V39.20XA	2-V39.20	2-Unspecified occupant of three-wheeled motor vehicle injured in collision with unspecified motor vehicles in nontraffic accident, initial encounter
2-V39.20XD	2-V39.20	2-Unspecified occupant of three-wheeled motor vehicle injured in collision with unspecified motor vehicles in nontraffic accident, subsequent encounter
2-V39.20XS	2-V39.20	2-Unspecified occupant of three-wheeled motor vehicle injured in collision with unspecified motor vehicles in nontraffic accident, sequela
2-V39.29XA	2-V39.29	2-Unspecified occupant of three-wheeled motor vehicle injured in collision with other motor vehicles in nontraffic accident, initial encounter
2-V39.29XD	2-V39.29	2-Unspecified occupant of three-wheeled motor vehicle injured in collision with other motor vehicles in nontraffic accident, subsequent encounter
2-V39.29XS	2-V39.29	2-Unspecified occupant of three-wheeled motor vehicle injured in collision with other motor vehicles in nontraffic accident, sequela
2-V39.3XXA	2-V39.3	2-Occupant (driver) (passenger) of three-wheeled motor vehicle injured in unspecified nontraffic accident, initial encounter
2-V39.3XXD	2-V39.3	2-Occupant (driver) (passenger) of three-wheeled motor vehicle injured in unspecified nontraffic accident, subsequent encounter
2-V39.3XXS	2-V39.3	2-Occupant (driver) (passenger) of three-wheeled motor vehicle injured in unspecified nontraffic accident, sequela
2-V39.40XA	2-V39.40	2-Driver of three-wheeled motor vehicle injured in collision with unspecified motor vehicles in traffic accident, initial encounter
2-V39.40XD	2-V39.40	2-Driver of three-wheeled motor vehicle injured in collision with unspecified motor vehicles in traffic accident, subsequent encounter
2-V39.40XS	2-V39.40	2-Driver of three-wheeled motor vehicle injured in collision with unspecified motor vehicles in traffic accident, sequela
2-V39.49XA	2-V39.49	2-Driver of three-wheeled motor vehicle injured in collision with other motor vehicles in traffic accident, initial encounter
2-V39.49XD	2-V39.49	2-Driver of three-wheeled motor vehicle injured in collision with other motor vehicles in traffic accident, subsequent encounter
2-V39.49XS	2-V39.49	2-Driver of three-wheeled motor vehicle injured in collision with other motor vehicles in traffic accident, sequela
2-V39.50XA	2-V39.50	2-Passenger in three-wheeled motor vehicle injured in collision with unspecified motor vehicles in traffic accident, initial encounter
2-V39.50XD	2-V39.50	2-Passenger in three-wheeled motor vehicle injured in collision with unspecified motor vehicles in traffic accident, subsequent encounter
2-V39.50XS	2-V39.50	2-Passenger in three-wheeled motor vehicle injured in collision with unspecified motor vehicles in traffic accident, sequela
2-V39.59XA	2-V39.59	2-Passenger in three-wheeled motor vehicle injured in collision with other motor vehicles in traffic accident, initial encounter
2-V39.59XD	2-V39.59	2-Passenger in three-wheeled motor vehicle injured in collision with other motor vehicles in traffic accident, subsequent encounter
2-V39.59XS	2-V39.59	2-Passenger in three-wheeled motor vehicle injured in collision with other motor vehicles in traffic accident, sequela
2-V39.60XA	2-V39.60	2-Unspecified occupant of three-wheeled motor vehicle injured in collision with unspecified motor vehicles in traffic accident, initial encounter
2-V39.60XD	2-V39.60	2-Unspecified occupant of three-wheeled motor vehicle injured in collision with unspecified motor vehicles in traffic accident, subsequent encounter
2-V39.60XS	2-V39.60	2-Unspecified occupant of three-wheeled motor vehicle injured in collision with unspecified motor vehicles in traffic accident, sequela
2-V39.69XA	2-V39.69	2-Unspecified occupant of three-wheeled motor vehicle injured in collision with other motor vehicles in traffic accident, initial encounter
2-V39.69XD	2-V39.69	2-Unspecified occupant of three-wheeled motor vehicle injured in collision with other motor vehicles in traffic accident, subsequent encounter
2-V39.69XS	2-V39.69	2-Unspecified occupant of three-wheeled motor vehicle injured in collision with other motor vehicles in traffic accident, sequela
2-V39.81XA	2-V39.81	2-Occupant (driver) (passenger) of three-wheeled motor vehicle injured in transport accident with military vehicle, initial encounter
2-V39.81XD	2-V39.81	2-Occupant (driver) (passenger) of three-wheeled motor vehicle injured in transport accident with military vehicle, subsequent encounter
2-V39.81XS	2-V39.81	2-Occupant (driver) (passenger) of three-wheeled motor vehicle injured in transport accident with military vehicle, sequela
2-V39.89XA	2-V39.89	2-Occupant (driver) (passenger) of three-wheeled motor vehicle injured in other specified transport accidents, initial encounter
2-V39.89XD	2-V39.89	2-Occupant (driver) (passenger) of three-wheeled motor vehicle injured in other specified transport accidents, subsequent encounter
2-V39.89XS	2-V39.89	2-Occupant (driver) (passenger) of three-wheeled motor vehicle injured in other specified transport accidents, sequela
2-V39.9XXA	2-V39.9	2-Occupant (driver) (passenger) of three-wheeled motor vehicle injured in unspecified traffic accident, initial encounter
2-V39.9XXD	2-V39.9	2-Occupant (driver) (passenger) of three-wheeled motor vehicle injured in unspecified traffic accident, subsequent encounter
2-V39.9XXS	2-V39.9	2-Occupant (driver) (passenger) of three-wheeled motor vehicle injured in unspecified traffic accident, sequela
2-V40.0XXA	2-V40.0	2-Car driver injured in collision with pedestrian or animal in nontraffic accident, initial encounter
2-V40.0XXD	2-V40.0	2-Car driver injured in collision with pedestrian or animal in nontraffic accident, subsequent encounter
2-V40.0XXS	2-V40.0	2-Car driver injured in collision with pedestrian or animal in nontraffic accident, sequela
2-V40.1XXA	2-V40.1	2-Car passenger injured in collision with pedestrian or animal in nontraffic accident, initial encounter
2-V40.1XXD	2-V40.1	2-Car passenger injured in collision with pedestrian or animal in nontraffic accident, subsequent encounter
2-V40.1XXS	2-V40.1	2-Car passenger injured in collision with pedestrian or animal in nontraffic accident, sequela
2-V40.2XXA	2-V40.2	2-Person on outside of car injured in collision with pedestrian or animal in nontraffic accident, initial encounter
2-V40.2XXD	2-V40.2	2-Person on outside of car injured in collision with pedestrian or animal in nontraffic accident, subsequent encounter
2-V40.2XXS	2-V40.2	2-Person on outside of car injured in collision with pedestrian or animal in nontraffic accident, sequela
2-V40.3XXA	2-V40.3	2-Unspecified car occupant injured in collision with pedestrian or animal in nontraffic accident, initial encounter
2-V40.3XXD	2-V40.3	2-Unspecified car occupant injured in collision with pedestrian or animal in nontraffic accident, subsequent encounter
2-V40.3XXS	2-V40.3	2-Unspecified car occupant injured in collision with pedestrian or animal in nontraffic accident, sequela
2-V40.4XXA	2-V40.4	2-Person boarding or alighting a car injured in collision with pedestrian or animal, initial encounter
2-V40.4XXD	2-V40.4	2-Person boarding or alighting a car injured in collision with pedestrian or animal, subsequent encounter
2-V40.4XXS	2-V40.4	2-Person boarding or alighting a car injured in collision with pedestrian or animal, sequela
2-V40.5XXA	2-V40.5	2-Car driver injured in collision with pedestrian or animal in traffic accident, initial encounter
2-V40.5XXD	2-V40.5	2-Car driver injured in collision with pedestrian or animal in traffic accident, subsequent encounter
2-V40.5XXS	2-V40.5	2-Car driver injured in collision with pedestrian or animal in traffic accident, sequela
2-V40.6XXA	2-V40.6	2-Car passenger injured in collision with pedestrian or animal in traffic accident, initial encounter
2-V40.6XXD	2-V40.6	2-Car passenger injured in collision with pedestrian or animal in traffic accident, subsequent encounter
2-V40.6XXS	2-V40.6	2-Car passenger injured in collision with pedestrian or animal in traffic accident, sequela
2-V40.7XXA	2-V40.7	2-Person on outside of car injured in collision with pedestrian or animal in traffic accident, initial encounter
2-V40.7XXD	2-V40.7	2-Person on outside of car injured in collision with pedestrian or animal in traffic accident, subsequent encounter
2-V40.7XXS	2-V40.7	2-Person on outside of car injured in collision with pedestrian or animal in traffic accident, sequela
2-V40.9XXA	2-V40.9	2-Unspecified car occupant injured in collision with pedestrian or animal in traffic accident, initial encounter
2-V40.9XXD	2-V40.9	2-Unspecified car occupant injured in collision with pedestrian or animal in traffic accident, subsequent encounter
2-V40.9XXS	2-V40.9	2-Unspecified car occupant injured in collision with pedestrian or animal in traffic accident, sequela
2-V41.0XXA	2-V41.0	2-Car driver injured in collision with pedal cycle in nontraffic accident, initial encounter
2-V41.0XXD	2-V41.0	2-Car driver injured in collision with pedal cycle in nontraffic accident, subsequent encounter
2-V41.0XXS	2-V41.0	2-Car driver injured in collision with pedal cycle in nontraffic accident, sequela
2-V41.1XXA	2-V41.1	2-Car passenger injured in collision with pedal cycle in nontraffic accident, initial encounter
2-V41.1XXD	2-V41.1	2-Car passenger injured in collision with pedal cycle in nontraffic accident, subsequent encounter
2-V41.1XXS	2-V41.1	2-Car passenger injured in collision with pedal cycle in nontraffic accident, sequela
2-V41.2XXA	2-V41.2	2-Person on outside of car injured in collision with pedal cycle in nontraffic accident, initial encounter
2-V41.2XXD	2-V41.2	2-Person on outside of car injured in collision with pedal cycle in nontraffic accident, subsequent encounter
2-V41.2XXS	2-V41.2	2-Person on outside of car injured in collision with pedal cycle in nontraffic accident, sequela
2-V41.3XXA	2-V41.3	2-Unspecified car occupant injured in collision with pedal cycle in nontraffic accident, initial encounter
2-V41.3XXD	2-V41.3	2-Unspecified car occupant injured in collision with pedal cycle in nontraffic accident, subsequent encounter
2-V41.3XXS	2-V41.3	2-Unspecified car occupant injured in collision with pedal cycle in nontraffic accident, sequela
2-V41.4XXA	2-V41.4	2-Person boarding or alighting a car injured in collision with pedal cycle, initial encounter
2-V41.4XXD	2-V41.4	2-Person boarding or alighting a car injured in collision with pedal cycle, subsequent encounter
2-V41.4XXS	2-V41.4	2-Person boarding or alighting a car injured in collision with pedal cycle, sequela
2-V41.5XXA	2-V41.5	2-Car driver injured in collision with pedal cycle in traffic accident, initial encounter
2-V41.5XXD	2-V41.5	2-Car driver injured in collision with pedal cycle in traffic accident, subsequent encounter
2-V41.5XXS	2-V41.5	2-Car driver injured in collision with pedal cycle in traffic accident, sequela
2-V41.6XXA	2-V41.6	2-Car passenger injured in collision with pedal cycle in traffic accident, initial encounter
2-V41.6XXD	2-V41.6	2-Car passenger injured in collision with pedal cycle in traffic accident, subsequent encounter
2-V41.6XXS	2-V41.6	2-Car passenger injured in collision with pedal cycle in traffic accident, sequela
2-V41.7XXA	2-V41.7	2-Person on outside of car injured in collision with pedal cycle in traffic accident, initial encounter
2-V41.7XXD	2-V41.7	2-Person on outside of car injured in collision with pedal cycle in traffic accident, subsequent encounter
2-V41.7XXS	2-V41.7	2-Person on outside of car injured in collision with pedal cycle in traffic accident, sequela
2-V41.9XXA	2-V41.9	2-Unspecified car occupant injured in collision with pedal cycle in traffic accident, initial encounter
2-V41.9XXD	2-V41.9	2-Unspecified car occupant injured in collision with pedal cycle in traffic accident, subsequent encounter
2-V41.9XXS	2-V41.9	2-Unspecified car occupant injured in collision with pedal cycle in traffic accident, sequela
2-V42.0XXA	2-V42.0	2-Car driver injured in collision with two- or three-wheeled motor vehicle in nontraffic accident, initial encounter
2-V42.0XXD	2-V42.0	2-Car driver injured in collision with two- or three-wheeled motor vehicle in nontraffic accident, subsequent encounter
2-V42.0XXS	2-V42.0	2-Car driver injured in collision with two- or three-wheeled motor vehicle in nontraffic accident, sequela
2-V42.1XXA	2-V42.1	2-Car passenger injured in collision with two- or three-wheeled motor vehicle in nontraffic accident, initial encounter
2-V42.1XXD	2-V42.1	2-Car passenger injured in collision with two- or three-wheeled motor vehicle in nontraffic accident, subsequent encounter
2-V42.1XXS	2-V42.1	2-Car passenger injured in collision with two- or three-wheeled motor vehicle in nontraffic accident, sequela
2-V42.2XXA	2-V42.2	2-Person on outside of car injured in collision with two- or three-wheeled motor vehicle in nontraffic accident, initial encounter
2-V42.2XXD	2-V42.2	2-Person on outside of car injured in collision with two- or three-wheeled motor vehicle in nontraffic accident, subsequent encounter
2-V42.2XXS	2-V42.2	2-Person on outside of car injured in collision with two- or three-wheeled motor vehicle in nontraffic accident, sequela
2-V42.3XXA	2-V42.3	2-Unspecified car occupant injured in collision with two- or three-wheeled motor vehicle in nontraffic accident, initial encounter
2-V42.3XXD	2-V42.3	2-Unspecified car occupant injured in collision with two- or three-wheeled motor vehicle in nontraffic accident, subsequent encounter
2-V42.3XXS	2-V42.3	2-Unspecified car occupant injured in collision with two- or three-wheeled motor vehicle in nontraffic accident, sequela
2-V42.4XXA	2-V42.4	2-Person boarding or alighting a car injured in collision with two- or three-wheeled motor vehicle, initial encounter
2-V42.4XXD	2-V42.4	2-Person boarding or alighting a car injured in collision with two- or three-wheeled motor vehicle, subsequent encounter
2-V42.4XXS	2-V42.4	2-Person boarding or alighting a car injured in collision with two- or three-wheeled motor vehicle, sequela
2-V42.5XXA	2-V42.5	2-Car driver injured in collision with two- or three-wheeled motor vehicle in traffic accident, initial encounter
2-V42.5XXD	2-V42.5	2-Car driver injured in collision with two- or three-wheeled motor vehicle in traffic accident, subsequent encounter
2-V42.5XXS	2-V42.5	2-Car driver injured in collision with two- or three-wheeled motor vehicle in traffic accident, sequela
2-V42.6XXA	2-V42.6	2-Car passenger injured in collision with two- or three-wheeled motor vehicle in traffic accident, initial encounter
2-V42.6XXD	2-V42.6	2-Car passenger injured in collision with two- or three-wheeled motor vehicle in traffic accident, subsequent encounter
2-V42.6XXS	2-V42.6	2-Car passenger injured in collision with two- or three-wheeled motor vehicle in traffic accident, sequela
2-V42.7XXA	2-V42.7	2-Person on outside of car injured in collision with two- or three-wheeled motor vehicle in traffic accident, initial encounter
2-V42.7XXD	2-V42.7	2-Person on outside of car injured in collision with two- or three-wheeled motor vehicle in traffic accident, subsequent encounter
2-V42.7XXS	2-V42.7	2-Person on outside of car injured in collision with two- or three-wheeled motor vehicle in traffic accident, sequela
2-V42.9XXA	2-V42.9	2-Unspecified car occupant injured in collision with two- or three-wheeled motor vehicle in traffic accident, initial encounter
2-V42.9XXD	2-V42.9	2-Unspecified car occupant injured in collision with two- or three-wheeled motor vehicle in traffic accident, subsequent encounter
2-V42.9XXS	2-V42.9	2-Unspecified car occupant injured in collision with two- or three-wheeled motor vehicle in traffic accident, sequela
2-V43.01XA	2-V43.01	2-Car driver injured in collision with sport utility vehicle in nontraffic accident, initial encounter
2-V43.01XD	2-V43.01	2-Car driver injured in collision with sport utility vehicle in nontraffic accident, subsequent encounter
2-V43.01XS	2-V43.01	2-Car driver injured in collision with sport utility vehicle in nontraffic accident, sequela
2-V43.02XA	2-V43.02	2-Car driver injured in collision with other type car in nontraffic accident, initial encounter
2-V43.02XD	2-V43.02	2-Car driver injured in collision with other type car in nontraffic accident, subsequent encounter
2-V43.02XS	2-V43.02	2-Car driver injured in collision with other type car in nontraffic accident, sequela
2-V43.03XA	2-V43.03	2-Car driver injured in collision with pick-up truck in nontraffic accident, initial encounter
2-V43.03XD	2-V43.03	2-Car driver injured in collision with pick-up truck in nontraffic accident, subsequent encounter
2-V43.03XS	2-V43.03	2-Car driver injured in collision with pick-up truck in nontraffic accident, sequela
2-V43.04XA	2-V43.04	2-Car driver injured in collision with van in nontraffic accident, initial encounter
2-V43.04XD	2-V43.04	2-Car driver injured in collision with van in nontraffic accident, subsequent encounter
2-V43.04XS	2-V43.04	2-Car driver injured in collision with van in nontraffic accident, sequela
2-V43.11XA	2-V43.11	2-Car passenger injured in collision with sport utility vehicle in nontraffic accident, initial encounter
2-V43.11XD	2-V43.11	2-Car passenger injured in collision with sport utility vehicle in nontraffic accident, subsequent encounter
2-V43.11XS	2-V43.11	2-Car passenger injured in collision with sport utility vehicle in nontraffic accident, sequela
2-V43.12XA	2-V43.12	2-Car passenger injured in collision with other type car in nontraffic accident, initial encounter
2-V43.12XD	2-V43.12	2-Car passenger injured in collision with other type car in nontraffic accident, subsequent encounter
2-V43.12XS	2-V43.12	2-Car passenger injured in collision with other type car in nontraffic accident, sequela
2-V43.13XA	2-V43.13	2-Car passenger injured in collision with pick-up truck in nontraffic accident, initial encounter
2-V43.13XD	2-V43.13	2-Car passenger injured in collision with pick-up truck in nontraffic accident, subsequent encounter
2-V43.13XS	2-V43.13	2-Car passenger injured in collision with pick-up truck in nontraffic accident, sequela
2-V43.14XA	2-V43.14	2-Car passenger injured in collision with van in nontraffic accident, initial encounter
2-V43.14XD	2-V43.14	2-Car passenger injured in collision with van in nontraffic accident, subsequent encounter
2-V43.14XS	2-V43.14	2-Car passenger injured in collision with van in nontraffic accident, sequela
2-V43.21XA	2-V43.21	2-Person on outside of car injured in collision with sport utility vehicle in nontraffic accident, initial encounter
2-V43.21XD	2-V43.21	2-Person on outside of car injured in collision with sport utility vehicle in nontraffic accident, subsequent encounter
2-V43.21XS	2-V43.21	2-Person on outside of car injured in collision with sport utility vehicle in nontraffic accident, sequela
2-V43.22XA	2-V43.22	2-Person on outside of car injured in collision with other type car in nontraffic accident, initial encounter
2-V43.22XD	2-V43.22	2-Person on outside of car injured in collision with other type car in nontraffic accident, subsequent encounter
2-V43.22XS	2-V43.22	2-Person on outside of car injured in collision with other type car in nontraffic accident, sequela
2-V43.23XA	2-V43.23	2-Person on outside of car injured in collision with pick-up truck in nontraffic accident, initial encounter
2-V43.23XD	2-V43.23	2-Person on outside of car injured in collision with pick-up truck in nontraffic accident, subsequent encounter
2-V43.23XS	2-V43.23	2-Person on outside of car injured in collision with pick-up truck in nontraffic accident, sequela
2-V43.24XA	2-V43.24	2-Person on outside of car injured in collision with van in nontraffic accident, initial encounter
2-V43.24XD	2-V43.24	2-Person on outside of car injured in collision with van in nontraffic accident, subsequent encounter
2-V43.24XS	2-V43.24	2-Person on outside of car injured in collision with van in nontraffic accident, sequela
2-V43.31XA	2-V43.31	2-Unspecified car occupant injured in collision with sport utility vehicle in nontraffic accident, initial encounter
2-V43.31XD	2-V43.31	2-Unspecified car occupant injured in collision with sport utility vehicle in nontraffic accident, subsequent encounter
2-V43.31XS	2-V43.31	2-Unspecified car occupant injured in collision with sport utility vehicle in nontraffic accident, sequela
2-V43.32XA	2-V43.32	2-Unspecified car occupant injured in collision with other type car in nontraffic accident, initial encounter
2-V43.32XD	2-V43.32	2-Unspecified car occupant injured in collision with other type car in nontraffic accident, subsequent encounter
2-V43.32XS	2-V43.32	2-Unspecified car occupant injured in collision with other type car in nontraffic accident, sequela
2-V43.33XA	2-V43.33	2-Unspecified car occupant injured in collision with pick-up truck in nontraffic accident, initial encounter
2-V43.33XD	2-V43.33	2-Unspecified car occupant injured in collision with pick-up truck in nontraffic accident, subsequent encounter
2-V43.33XS	2-V43.33	2-Unspecified car occupant injured in collision with pick-up truck in nontraffic accident, sequela
2-V43.34XA	2-V43.34	2-Unspecified car occupant injured in collision with van in nontraffic accident, initial encounter
2-V43.34XD	2-V43.34	2-Unspecified car occupant injured in collision with van in nontraffic accident, subsequent encounter
2-V43.34XS	2-V43.34	2-Unspecified car occupant injured in collision with van in nontraffic accident, sequela
2-V43.41XA	2-V43.41	2-Person boarding or alighting a car injured in collision with sport utility vehicle, initial encounter
2-V43.41XD	2-V43.41	2-Person boarding or alighting a car injured in collision with sport utility vehicle, subsequent encounter
2-V43.41XS	2-V43.41	2-Person boarding or alighting a car injured in collision with sport utility vehicle, sequela
2-V43.42XA	2-V43.42	2-Person boarding or alighting a car injured in collision with other type car, initial encounter
2-V43.42XD	2-V43.42	2-Person boarding or alighting a car injured in collision with other type car, subsequent encounter
2-V43.42XS	2-V43.42	2-Person boarding or alighting a car injured in collision with other type car, sequela
2-V43.43XA	2-V43.43	2-Person boarding or alighting a car injured in collision with pick-up truck, initial encounter
2-V43.43XD	2-V43.43	2-Person boarding or alighting a car injured in collision with pick-up truck, subsequent encounter
2-V43.43XS	2-V43.43	2-Person boarding or alighting a car injured in collision with pick-up truck, sequela
2-V43.44XA	2-V43.44	2-Person boarding or alighting a car injured in collision with van, initial encounter
2-V43.44XD	2-V43.44	2-Person boarding or alighting a car injured in collision with van, subsequent encounter
2-V43.44XS	2-V43.44	2-Person boarding or alighting a car injured in collision with van, sequela
2-V43.51XA	2-V43.51	2-Car driver injured in collision with sport utility vehicle in traffic accident, initial encounter
2-V43.51XD	2-V43.51	2-Car driver injured in collision with sport utility vehicle in traffic accident, subsequent encounter
2-V43.51XS	2-V43.51	2-Car driver injured in collision with sport utility vehicle in traffic accident, sequela
2-V43.52XA	2-V43.52	2-Car driver injured in collision with other type car in traffic accident, initial encounter
2-V43.52XD	2-V43.52	2-Car driver injured in collision with other type car in traffic accident, subsequent encounter
2-V43.52XS	2-V43.52	2-Car driver injured in collision with other type car in traffic accident, sequela
2-V43.53XA	2-V43.53	2-Car driver injured in collision with pick-up truck in traffic accident, initial encounter
2-V43.53XD	2-V43.53	2-Car driver injured in collision with pick-up truck in traffic accident, subsequent encounter
2-V43.53XS	2-V43.53	2-Car driver injured in collision with pick-up truck in traffic accident, sequela
2-V43.54XA	2-V43.54	2-Car driver injured in collision with van in traffic accident, initial encounter
2-V43.54XD	2-V43.54	2-Car driver injured in collision with van in traffic accident, subsequent encounter
2-V43.54XS	2-V43.54	2-Car driver injured in collision with van in traffic accident, sequela
2-V43.61XA	2-V43.61	2-Car passenger injured in collision with sport utility vehicle in traffic accident, initial encounter
2-V43.61XD	2-V43.61	2-Car passenger injured in collision with sport utility vehicle in traffic accident, subsequent encounter
2-V43.61XS	2-V43.61	2-Car passenger injured in collision with sport utility vehicle in traffic accident, sequela
2-V43.62XA	2-V43.62	2-Car passenger injured in collision with other type car in traffic accident, initial encounter
2-V43.62XD	2-V43.62	2-Car passenger injured in collision with other type car in traffic accident, subsequent encounter
2-V43.62XS	2-V43.62	2-Car passenger injured in collision with other type car in traffic accident, sequela
2-V43.63XA	2-V43.63	2-Car passenger injured in collision with pick-up truck in traffic accident, initial encounter
2-V43.63XD	2-V43.63	2-Car passenger injured in collision with pick-up truck in traffic accident, subsequent encounter
2-V43.63XS	2-V43.63	2-Car passenger injured in collision with pick-up truck in traffic accident, sequela
2-V43.64XA	2-V43.64	2-Car passenger injured in collision with van in traffic accident, initial encounter
2-V43.64XD	2-V43.64	2-Car passenger injured in collision with van in traffic accident, subsequent encounter
2-V43.64XS	2-V43.64	2-Car passenger injured in collision with van in traffic accident, sequela
2-V43.71XA	2-V43.71	2-Person on outside of car injured in collision with sport utility vehicle in traffic accident, initial encounter
2-V43.71XD	2-V43.71	2-Person on outside of car injured in collision with sport utility vehicle in traffic accident, subsequent encounter
2-V43.71XS	2-V43.71	2-Person on outside of car injured in collision with sport utility vehicle in traffic accident, sequela
2-V43.72XA	2-V43.72	2-Person on outside of car injured in collision with other type car in traffic accident, initial encounter
2-V43.72XD	2-V43.72	2-Person on outside of car injured in collision with other type car in traffic accident, subsequent encounter
2-V43.72XS	2-V43.72	2-Person on outside of car injured in collision with other type car in traffic accident, sequela
2-V43.73XA	2-V43.73	2-Person on outside of car injured in collision with pick-up truck in traffic accident, initial encounter
2-V43.73XD	2-V43.73	2-Person on outside of car injured in collision with pick-up truck in traffic accident, subsequent encounter
2-V43.73XS	2-V43.73	2-Person on outside of car injured in collision with pick-up truck in traffic accident, sequela
2-V43.74XA	2-V43.74	2-Person on outside of car injured in collision with van in traffic accident, initial encounter
2-V43.74XD	2-V43.74	2-Person on outside of car injured in collision with van in traffic accident, subsequent encounter
2-V43.74XS	2-V43.74	2-Person on outside of car injured in collision with van in traffic accident, sequela
2-V43.91XA	2-V43.91	2-Unspecified car occupant injured in collision with sport utility vehicle in traffic accident, initial encounter
2-V43.91XD	2-V43.91	2-Unspecified car occupant injured in collision with sport utility vehicle in traffic accident, subsequent encounter
2-V43.91XS	2-V43.91	2-Unspecified car occupant injured in collision with sport utility vehicle in traffic accident, sequela
2-V43.92XA	2-V43.92	2-Unspecified car occupant injured in collision with other type car in traffic accident, initial encounter
2-V43.92XD	2-V43.92	2-Unspecified car occupant injured in collision with other type car in traffic accident, subsequent encounter
2-V43.92XS	2-V43.92	2-Unspecified car occupant injured in collision with other type car in traffic accident, sequela
2-V43.93XA	2-V43.93	2-Unspecified car occupant injured in collision with pick-up truck in traffic accident, initial encounter
2-V43.93XD	2-V43.93	2-Unspecified car occupant injured in collision with pick-up truck in traffic accident, subsequent encounter
2-V43.93XS	2-V43.93	2-Unspecified car occupant injured in collision with pick-up truck in traffic accident, sequela
2-V43.94XA	2-V43.94	2-Unspecified car occupant injured in collision with van in traffic accident, initial encounter
2-V43.94XD	2-V43.94	2-Unspecified car occupant injured in collision with van in traffic accident, subsequent encounter
2-V43.94XS	2-V43.94	2-Unspecified car occupant injured in collision with van in traffic accident, sequela
2-V44.0XXA	2-V44.0	2-Car driver injured in collision with heavy transport vehicle or bus in nontraffic accident, initial encounter
2-V44.0XXD	2-V44.0	2-Car driver injured in collision with heavy transport vehicle or bus in nontraffic accident, subsequent encounter
2-V44.0XXS	2-V44.0	2-Car driver injured in collision with heavy transport vehicle or bus in nontraffic accident, sequela
2-V44.1XXA	2-V44.1	2-Car passenger injured in collision with heavy transport vehicle or bus in nontraffic accident, initial encounter
2-V44.1XXD	2-V44.1	2-Car passenger injured in collision with heavy transport vehicle or bus in nontraffic accident, subsequent encounter
2-V44.1XXS	2-V44.1	2-Car passenger injured in collision with heavy transport vehicle or bus in nontraffic accident, sequela
2-V44.2XXA	2-V44.2	2-Person on outside of car injured in collision with heavy transport vehicle or bus in nontraffic accident, initial encounter
2-V44.2XXD	2-V44.2	2-Person on outside of car injured in collision with heavy transport vehicle or bus in nontraffic accident, subsequent encounter
2-V44.2XXS	2-V44.2	2-Person on outside of car injured in collision with heavy transport vehicle or bus in nontraffic accident, sequela
2-V44.3XXA	2-V44.3	2-Unspecified car occupant injured in collision with heavy transport vehicle or bus in nontraffic accident, initial encounter
2-V44.3XXD	2-V44.3	2-Unspecified car occupant injured in collision with heavy transport vehicle or bus in nontraffic accident, subsequent encounter
2-V44.3XXS	2-V44.3	2-Unspecified car occupant injured in collision with heavy transport vehicle or bus in nontraffic accident, sequela
2-V44.4XXA	2-V44.4	2-Person boarding or alighting a car injured in collision with heavy transport vehicle or bus, initial encounter
2-V44.4XXD	2-V44.4	2-Person boarding or alighting a car injured in collision with heavy transport vehicle or bus, subsequent encounter
2-V44.4XXS	2-V44.4	2-Person boarding or alighting a car injured in collision with heavy transport vehicle or bus, sequela
2-V44.5XXA	2-V44.5	2-Car driver injured in collision with heavy transport vehicle or bus in traffic accident, initial encounter
2-V44.5XXD	2-V44.5	2-Car driver injured in collision with heavy transport vehicle or bus in traffic accident, subsequent encounter
2-V44.5XXS	2-V44.5	2-Car driver injured in collision with heavy transport vehicle or bus in traffic accident, sequela
2-V44.6XXA	2-V44.6	2-Car passenger injured in collision with heavy transport vehicle or bus in traffic accident, initial encounter
2-V44.6XXD	2-V44.6	2-Car passenger injured in collision with heavy transport vehicle or bus in traffic accident, subsequent encounter
2-V44.6XXS	2-V44.6	2-Car passenger injured in collision with heavy transport vehicle or bus in traffic accident, sequela
2-V44.7XXA	2-V44.7	2-Person on outside of car injured in collision with heavy transport vehicle or bus in traffic accident, initial encounter
2-V44.7XXD	2-V44.7	2-Person on outside of car injured in collision with heavy transport vehicle or bus in traffic accident, subsequent encounter
2-V44.7XXS	2-V44.7	2-Person on outside of car injured in collision with heavy transport vehicle or bus in traffic accident, sequela
2-V44.9XXA	2-V44.9	2-Unspecified car occupant injured in collision with heavy transport vehicle or bus in traffic accident, initial encounter
2-V44.9XXD	2-V44.9	2-Unspecified car occupant injured in collision with heavy transport vehicle or bus in traffic accident, subsequent encounter
2-V44.9XXS	2-V44.9	2-Unspecified car occupant injured in collision with heavy transport vehicle or bus in traffic accident, sequela
2-V45.0XXA	2-V45.0	2-Car driver injured in collision with railway train or railway vehicle in nontraffic accident, initial encounter
2-V45.0XXD	2-V45.0	2-Car driver injured in collision with railway train or railway vehicle in nontraffic accident, subsequent encounter
2-V45.0XXS	2-V45.0	2-Car driver injured in collision with railway train or railway vehicle in nontraffic accident, sequela
2-V45.1XXA	2-V45.1	2-Car passenger injured in collision with railway train or railway vehicle in nontraffic accident, initial encounter
2-V45.1XXD	2-V45.1	2-Car passenger injured in collision with railway train or railway vehicle in nontraffic accident, subsequent encounter
2-V45.1XXS	2-V45.1	2-Car passenger injured in collision with railway train or railway vehicle in nontraffic accident, sequela
2-V45.2XXA	2-V45.2	2-Person on outside of car injured in collision with railway train or railway vehicle in nontraffic accident, initial encounter
2-V45.2XXD	2-V45.2	2-Person on outside of car injured in collision with railway train or railway vehicle in nontraffic accident, subsequent encounter
2-V45.2XXS	2-V45.2	2-Person on outside of car injured in collision with railway train or railway vehicle in nontraffic accident, sequela
2-V45.3XXA	2-V45.3	2-Unspecified car occupant injured in collision with railway train or railway vehicle in nontraffic accident, initial encounter
2-V45.3XXD	2-V45.3	2-Unspecified car occupant injured in collision with railway train or railway vehicle in nontraffic accident, subsequent encounter
2-V45.3XXS	2-V45.3	2-Unspecified car occupant injured in collision with railway train or railway vehicle in nontraffic accident, sequela
2-V45.4XXA	2-V45.4	2-Person boarding or alighting a car injured in collision with railway train or railway vehicle, initial encounter
2-V45.4XXD	2-V45.4	2-Person boarding or alighting a car injured in collision with railway train or railway vehicle, subsequent encounter
2-V45.4XXS	2-V45.4	2-Person boarding or alighting a car injured in collision with railway train or railway vehicle, sequela
2-V45.5XXA	2-V45.5	2-Car driver injured in collision with railway train or railway vehicle in traffic accident, initial encounter
2-V45.5XXD	2-V45.5	2-Car driver injured in collision with railway train or railway vehicle in traffic accident, subsequent encounter
2-V45.5XXS	2-V45.5	2-Car driver injured in collision with railway train or railway vehicle in traffic accident, sequela
2-V45.6XXA	2-V45.6	2-Car passenger injured in collision with railway train or railway vehicle in traffic accident, initial encounter
2-V45.6XXD	2-V45.6	2-Car passenger injured in collision with railway train or railway vehicle in traffic accident, subsequent encounter
2-V45.6XXS	2-V45.6	2-Car passenger injured in collision with railway train or railway vehicle in traffic accident, sequela
2-V45.7XXA	2-V45.7	2-Person on outside of car injured in collision with railway train or railway vehicle in traffic accident, initial encounter
2-V45.7XXD	2-V45.7	2-Person on outside of car injured in collision with railway train or railway vehicle in traffic accident, subsequent encounter
2-V45.7XXS	2-V45.7	2-Person on outside of car injured in collision with railway train or railway vehicle in traffic accident, sequela
2-V45.9XXA	2-V45.9	2-Unspecified car occupant injured in collision with railway train or railway vehicle in traffic accident, initial encounter
2-V45.9XXD	2-V45.9	2-Unspecified car occupant injured in collision with railway train or railway vehicle in traffic accident, subsequent encounter
2-V45.9XXS	2-V45.9	2-Unspecified car occupant injured in collision with railway train or railway vehicle in traffic accident, sequela
2-V46.0XXA	2-V46.0	2-Car driver injured in collision with other nonmotor vehicle in nontraffic accident, initial encounter
2-V46.0XXD	2-V46.0	2-Car driver injured in collision with other nonmotor vehicle in nontraffic accident, subsequent encounter
2-V46.0XXS	2-V46.0	2-Car driver injured in collision with other nonmotor vehicle in nontraffic accident, sequela
2-V46.1XXA	2-V46.1	2-Car passenger injured in collision with other nonmotor vehicle in nontraffic accident, initial encounter
2-V46.1XXD	2-V46.1	2-Car passenger injured in collision with other nonmotor vehicle in nontraffic accident, subsequent encounter
2-V46.1XXS	2-V46.1	2-Car passenger injured in collision with other nonmotor vehicle in nontraffic accident, sequela
2-V46.2XXA	2-V46.2	2-Person on outside of car injured in collision with other nonmotor vehicle in nontraffic accident, initial encounter
2-V46.2XXD	2-V46.2	2-Person on outside of car injured in collision with other nonmotor vehicle in nontraffic accident, subsequent encounter
2-V46.2XXS	2-V46.2	2-Person on outside of car injured in collision with other nonmotor vehicle in nontraffic accident, sequela
2-V46.3XXA	2-V46.3	2-Unspecified car occupant injured in collision with other nonmotor vehicle in nontraffic accident, initial encounter
2-V46.3XXD	2-V46.3	2-Unspecified car occupant injured in collision with other nonmotor vehicle in nontraffic accident, subsequent encounter
2-V46.3XXS	2-V46.3	2-Unspecified car occupant injured in collision with other nonmotor vehicle in nontraffic accident, sequela
2-V46.4XXA	2-V46.4	2-Person boarding or alighting a car injured in collision with other nonmotor vehicle, initial encounter
2-V46.4XXD	2-V46.4	2-Person boarding or alighting a car injured in collision with other nonmotor vehicle, subsequent encounter
2-V46.4XXS	2-V46.4	2-Person boarding or alighting a car injured in collision with other nonmotor vehicle, sequela
2-V46.5XXA	2-V46.5	2-Car driver injured in collision with other nonmotor vehicle in traffic accident, initial encounter
2-V46.5XXD	2-V46.5	2-Car driver injured in collision with other nonmotor vehicle in traffic accident, subsequent encounter
2-V46.5XXS	2-V46.5	2-Car driver injured in collision with other nonmotor vehicle in traffic accident, sequela
2-V46.6XXA	2-V46.6	2-Car passenger injured in collision with other nonmotor vehicle in traffic accident, initial encounter
2-V46.6XXD	2-V46.6	2-Car passenger injured in collision with other nonmotor vehicle in traffic accident, subsequent encounter
2-V46.6XXS	2-V46.6	2-Car passenger injured in collision with other nonmotor vehicle in traffic accident, sequela
2-V46.7XXA	2-V46.7	2-Person on outside of car injured in collision with other nonmotor vehicle in traffic accident, initial encounter
2-V46.7XXD	2-V46.7	2-Person on outside of car injured in collision with other nonmotor vehicle in traffic accident, subsequent encounter
2-V46.7XXS	2-V46.7	2-Person on outside of car injured in collision with other nonmotor vehicle in traffic accident, sequela
2-V46.9XXA	2-V46.9	2-Unspecified car occupant injured in collision with other nonmotor vehicle in traffic accident, initial encounter
2-V46.9XXD	2-V46.9	2-Unspecified car occupant injured in collision with other nonmotor vehicle in traffic accident, subsequent encounter
2-V46.9XXS	2-V46.9	2-Unspecified car occupant injured in collision with other nonmotor vehicle in traffic accident, sequela
2-V47.0XXA	2-V47.0	2-Car driver injured in collision with fixed or stationary object in nontraffic accident, initial encounter
2-V47.0XXD	2-V47.0	2-Car driver injured in collision with fixed or stationary object in nontraffic accident, subsequent encounter
2-V47.0XXS	2-V47.0	2-Car driver injured in collision with fixed or stationary object in nontraffic accident, sequela
2-V47.1XXA	2-V47.1	2-Car passenger injured in collision with fixed or stationary object in nontraffic accident, initial encounter
2-V47.1XXD	2-V47.1	2-Car passenger injured in collision with fixed or stationary object in nontraffic accident, subsequent encounter
2-V47.1XXS	2-V47.1	2-Car passenger injured in collision with fixed or stationary object in nontraffic accident, sequela
2-V47.2XXA	2-V47.2	2-Person on outside of car injured in collision with fixed or stationary object in nontraffic accident, initial encounter
2-V47.2XXD	2-V47.2	2-Person on outside of car injured in collision with fixed or stationary object in nontraffic accident, subsequent encounter
2-V47.2XXS	2-V47.2	2-Person on outside of car injured in collision with fixed or stationary object in nontraffic accident, sequela
2-V47.3XXA	2-V47.3	2-Unspecified car occupant injured in collision with fixed or stationary object in nontraffic accident, initial encounter
2-V47.3XXD	2-V47.3	2-Unspecified car occupant injured in collision with fixed or stationary object in nontraffic accident, subsequent encounter
2-V47.3XXS	2-V47.3	2-Unspecified car occupant injured in collision with fixed or stationary object in nontraffic accident, sequela
2-V47.4XXA	2-V47.4	2-Person boarding or alighting a car injured in collision with fixed or stationary object, initial encounter
2-V47.4XXD	2-V47.4	2-Person boarding or alighting a car injured in collision with fixed or stationary object, subsequent encounter
2-V47.4XXS	2-V47.4	2-Person boarding or alighting a car injured in collision with fixed or stationary object, sequela
2-V47.5XXA	2-V47.5	2-Car driver injured in collision with fixed or stationary object in traffic accident, initial encounter
2-V47.5XXD	2-V47.5	2-Car driver injured in collision with fixed or stationary object in traffic accident, subsequent encounter
2-V47.5XXS	2-V47.5	2-Car driver injured in collision with fixed or stationary object in traffic accident, sequela
2-V47.6XXA	2-V47.6	2-Car passenger injured in collision with fixed or stationary object in traffic accident, initial encounter
2-V47.6XXD	2-V47.6	2-Car passenger injured in collision with fixed or stationary object in traffic accident, subsequent encounter
2-V47.6XXS	2-V47.6	2-Car passenger injured in collision with fixed or stationary object in traffic accident, sequela
2-V47.7XXA	2-V47.7	2-Person on outside of car injured in collision with fixed or stationary object in traffic accident, initial encounter
2-V47.7XXD	2-V47.7	2-Person on outside of car injured in collision with fixed or stationary object in traffic accident, subsequent encounter
2-V47.7XXS	2-V47.7	2-Person on outside of car injured in collision with fixed or stationary object in traffic accident, sequela
2-V47.9XXA	2-V47.9	2-Unspecified car occupant injured in collision with fixed or stationary object in traffic accident, initial encounter
2-V47.9XXD	2-V47.9	2-Unspecified car occupant injured in collision with fixed or stationary object in traffic accident, subsequent encounter
2-V47.9XXS	2-V47.9	2-Unspecified car occupant injured in collision with fixed or stationary object in traffic accident, sequela
2-V48.0XXA	2-V48.0	2-Car driver injured in noncollision transport accident in nontraffic accident, initial encounter
2-V48.0XXD	2-V48.0	2-Car driver injured in noncollision transport accident in nontraffic accident, subsequent encounter
2-V48.0XXS	2-V48.0	2-Car driver injured in noncollision transport accident in nontraffic accident, sequela
2-V48.1XXA	2-V48.1	2-Car passenger injured in noncollision transport accident in nontraffic accident, initial encounter
2-V48.1XXD	2-V48.1	2-Car passenger injured in noncollision transport accident in nontraffic accident, subsequent encounter
2-V48.1XXS	2-V48.1	2-Car passenger injured in noncollision transport accident in nontraffic accident, sequela
2-V48.2XXA	2-V48.2	2-Person on outside of car injured in noncollision transport accident in nontraffic accident, initial encounter
2-V48.2XXD	2-V48.2	2-Person on outside of car injured in noncollision transport accident in nontraffic accident, subsequent encounter
2-V48.2XXS	2-V48.2	2-Person on outside of car injured in noncollision transport accident in nontraffic accident, sequela
2-V48.3XXA	2-V48.3	2-Unspecified car occupant injured in noncollision transport accident in nontraffic accident, initial encounter
2-V48.3XXD	2-V48.3	2-Unspecified car occupant injured in noncollision transport accident in nontraffic accident, subsequent encounter
2-V48.3XXS	2-V48.3	2-Unspecified car occupant injured in noncollision transport accident in nontraffic accident, sequela
2-V48.4XXA	2-V48.4	2-Person boarding or alighting a car injured in noncollision transport accident, initial encounter
2-V48.4XXD	2-V48.4	2-Person boarding or alighting a car injured in noncollision transport accident, subsequent encounter
2-V48.4XXS	2-V48.4	2-Person boarding or alighting a car injured in noncollision transport accident, sequela
2-V48.5XXA	2-V48.5	2-Car driver injured in noncollision transport accident in traffic accident, initial encounter
2-V48.5XXD	2-V48.5	2-Car driver injured in noncollision transport accident in traffic accident, subsequent encounter
2-V48.5XXS	2-V48.5	2-Car driver injured in noncollision transport accident in traffic accident, sequela
2-V48.6XXA	2-V48.6	2-Car passenger injured in noncollision transport accident in traffic accident, initial encounter
2-V48.6XXD	2-V48.6	2-Car passenger injured in noncollision transport accident in traffic accident, subsequent encounter
2-V48.6XXS	2-V48.6	2-Car passenger injured in noncollision transport accident in traffic accident, sequela
2-V48.7XXA	2-V48.7	2-Person on outside of car injured in noncollision transport accident in traffic accident, initial encounter
2-V48.7XXD	2-V48.7	2-Person on outside of car injured in noncollision transport accident in traffic accident, subsequent encounter
2-V48.7XXS	2-V48.7	2-Person on outside of car injured in noncollision transport accident in traffic accident, sequela
2-V48.9XXA	2-V48.9	2-Unspecified car occupant injured in noncollision transport accident in traffic accident, initial encounter
2-V48.9XXD	2-V48.9	2-Unspecified car occupant injured in noncollision transport accident in traffic accident, subsequent encounter
2-V48.9XXS	2-V48.9	2-Unspecified car occupant injured in noncollision transport accident in traffic accident, sequela
2-V49.00XA	2-V49.00	2-Driver injured in collision with unspecified motor vehicles in nontraffic accident, initial encounter
2-V49.00XD	2-V49.00	2-Driver injured in collision with unspecified motor vehicles in nontraffic accident, subsequent encounter
2-V49.00XS	2-V49.00	2-Driver injured in collision with unspecified motor vehicles in nontraffic accident, sequela
2-V49.09XA	2-V49.09	2-Driver injured in collision with other motor vehicles in nontraffic accident, initial encounter
2-V49.09XD	2-V49.09	2-Driver injured in collision with other motor vehicles in nontraffic accident, subsequent encounter
2-V49.09XS	2-V49.09	2-Driver injured in collision with other motor vehicles in nontraffic accident, sequela
2-V49.10XA	2-V49.10	2-Passenger injured in collision with unspecified motor vehicles in nontraffic accident, initial encounter
2-V49.10XD	2-V49.10	2-Passenger injured in collision with unspecified motor vehicles in nontraffic accident, subsequent encounter
2-V49.10XS	2-V49.10	2-Passenger injured in collision with unspecified motor vehicles in nontraffic accident, sequela
2-V49.19XA	2-V49.19	2-Passenger injured in collision with other motor vehicles in nontraffic accident, initial encounter
2-V49.19XD	2-V49.19	2-Passenger injured in collision with other motor vehicles in nontraffic accident, subsequent encounter
2-V49.19XS	2-V49.19	2-Passenger injured in collision with other motor vehicles in nontraffic accident, sequela
2-V49.20XA	2-V49.20	2-Unspecified car occupant injured in collision with unspecified motor vehicles in nontraffic accident, initial encounter
2-V49.20XD	2-V49.20	2-Unspecified car occupant injured in collision with unspecified motor vehicles in nontraffic accident, subsequent encounter
2-V49.20XS	2-V49.20	2-Unspecified car occupant injured in collision with unspecified motor vehicles in nontraffic accident, sequela
2-V49.29XA	2-V49.29	2-Unspecified car occupant injured in collision with other motor vehicles in nontraffic accident, initial encounter
2-V49.29XD	2-V49.29	2-Unspecified car occupant injured in collision with other motor vehicles in nontraffic accident, subsequent encounter
2-V49.29XS	2-V49.29	2-Unspecified car occupant injured in collision with other motor vehicles in nontraffic accident, sequela
2-V49.3XXA	2-V49.3	2-Car occupant (driver) (passenger) injured in unspecified nontraffic accident, initial encounter
2-V49.3XXD	2-V49.3	2-Car occupant (driver) (passenger) injured in unspecified nontraffic accident, subsequent encounter
2-V49.3XXS	2-V49.3	2-Car occupant (driver) (passenger) injured in unspecified nontraffic accident, sequela
2-V49.40XA	2-V49.40	2-Driver injured in collision with unspecified motor vehicles in traffic accident, initial encounter
2-V49.40XD	2-V49.40	2-Driver injured in collision with unspecified motor vehicles in traffic accident, subsequent encounter
2-V49.40XS	2-V49.40	2-Driver injured in collision with unspecified motor vehicles in traffic accident, sequela
2-V49.49XA	2-V49.49	2-Driver injured in collision with other motor vehicles in traffic accident, initial encounter
2-V49.49XD	2-V49.49	2-Driver injured in collision with other motor vehicles in traffic accident, subsequent encounter
2-V49.49XS	2-V49.49	2-Driver injured in collision with other motor vehicles in traffic accident, sequela
2-V49.50XA	2-V49.50	2-Passenger injured in collision with unspecified motor vehicles in traffic accident, initial encounter
2-V49.50XD	2-V49.50	2-Passenger injured in collision with unspecified motor vehicles in traffic accident, subsequent encounter
2-V49.50XS	2-V49.50	2-Passenger injured in collision with unspecified motor vehicles in traffic accident, sequela
2-V49.59XA	2-V49.59	2-Passenger injured in collision with other motor vehicles in traffic accident, initial encounter
2-V49.59XD	2-V49.59	2-Passenger injured in collision with other motor vehicles in traffic accident, subsequent encounter
2-V49.59XS	2-V49.59	2-Passenger injured in collision with other motor vehicles in traffic accident, sequela
2-V49.60XA	2-V49.60	2-Unspecified car occupant injured in collision with unspecified motor vehicles in traffic accident, initial encounter
2-V49.60XD	2-V49.60	2-Unspecified car occupant injured in collision with unspecified motor vehicles in traffic accident, subsequent encounter
2-V49.60XS	2-V49.60	2-Unspecified car occupant injured in collision with unspecified motor vehicles in traffic accident, sequela
2-V49.69XA	2-V49.69	2-Unspecified car occupant injured in collision with other motor vehicles in traffic accident, initial encounter
2-V49.69XD	2-V49.69	2-Unspecified car occupant injured in collision with other motor vehicles in traffic accident, subsequent encounter
2-V49.69XS	2-V49.69	2-Unspecified car occupant injured in collision with other motor vehicles in traffic accident, sequela
2-V49.81XA	2-V49.81	2-Car occupant (driver) (passenger) injured in transport accident with military vehicle, initial encounter
2-V49.81XD	2-V49.81	2-Car occupant (driver) (passenger) injured in transport accident with military vehicle, subsequent encounter
2-V49.81XS	2-V49.81	2-Car occupant (driver) (passenger) injured in transport accident with military vehicle, sequela
2-V49.88XA	2-V49.88	2-Car occupant (driver) (passenger) injured in other specified transport accidents, initial encounter
2-V49.88XD	2-V49.88	2-Car occupant (driver) (passenger) injured in other specified transport accidents, subsequent encounter
2-V49.88XS	2-V49.88	2-Car occupant (driver) (passenger) injured in other specified transport accidents, sequela
2-V49.9XXA	2-V49.9	2-Car occupant (driver) (passenger) injured in unspecified traffic accident, initial encounter
2-V49.9XXD	2-V49.9	2-Car occupant (driver) (passenger) injured in unspecified traffic accident, subsequent encounter
2-V49.9XXS	2-V49.9	2-Car occupant (driver) (passenger) injured in unspecified traffic accident, sequela
2-V50.0XXA	2-V50.0	2-Driver of pick-up truck or van injured in collision with pedestrian or animal in nontraffic accident, initial encounter
2-V50.0XXD	2-V50.0	2-Driver of pick-up truck or van injured in collision with pedestrian or animal in nontraffic accident, subsequent encounter
2-V50.0XXS	2-V50.0	2-Driver of pick-up truck or van injured in collision with pedestrian or animal in nontraffic accident, sequela
2-V50.1XXA	2-V50.1	2-Passenger in pick-up truck or van injured in collision with pedestrian or animal in nontraffic accident, initial encounter
2-V50.1XXD	2-V50.1	2-Passenger in pick-up truck or van injured in collision with pedestrian or animal in nontraffic accident, subsequent encounter
2-V50.1XXS	2-V50.1	2-Passenger in pick-up truck or van injured in collision with pedestrian or animal in nontraffic accident, sequela
2-V50.2XXA	2-V50.2	2-Person on outside of pick-up truck or van injured in collision with pedestrian or animal in nontraffic accident, initial encounter
2-V50.2XXD	2-V50.2	2-Person on outside of pick-up truck or van injured in collision with pedestrian or animal in nontraffic accident, subsequent encounter
2-V50.2XXS	2-V50.2	2-Person on outside of pick-up truck or van injured in collision with pedestrian or animal in nontraffic accident, sequela
2-V50.3XXA	2-V50.3	2-Unspecified occupant of pick-up truck or van injured in collision with pedestrian or animal in nontraffic accident, initial encounter
2-V50.3XXD	2-V50.3	2-Unspecified occupant of pick-up truck or van injured in collision with pedestrian or animal in nontraffic accident, subsequent encounter
2-V50.3XXS	2-V50.3	2-Unspecified occupant of pick-up truck or van injured in collision with pedestrian or animal in nontraffic accident, sequela
2-V50.4XXA	2-V50.4	2-Person boarding or alighting a pick-up truck or van injured in collision with pedestrian or animal, initial encounter
2-V50.4XXD	2-V50.4	2-Person boarding or alighting a pick-up truck or van injured in collision with pedestrian or animal, subsequent encounter
2-V50.4XXS	2-V50.4	2-Person boarding or alighting a pick-up truck or van injured in collision with pedestrian or animal, sequela
2-V50.5XXA	2-V50.5	2-Driver of pick-up truck or van injured in collision with pedestrian or animal in traffic accident, initial encounter
2-V50.5XXD	2-V50.5	2-Driver of pick-up truck or van injured in collision with pedestrian or animal in traffic accident, subsequent encounter
2-V50.5XXS	2-V50.5	2-Driver of pick-up truck or van injured in collision with pedestrian or animal in traffic accident, sequela
2-V50.6XXA	2-V50.6	2-Passenger in pick-up truck or van injured in collision with pedestrian or animal in traffic accident, initial encounter
2-V50.6XXD	2-V50.6	2-Passenger in pick-up truck or van injured in collision with pedestrian or animal in traffic accident, subsequent encounter
2-V50.6XXS	2-V50.6	2-Passenger in pick-up truck or van injured in collision with pedestrian or animal in traffic accident, sequela
2-V50.7XXA	2-V50.7	2-Person on outside of pick-up truck or van injured in collision with pedestrian or animal in traffic accident, initial encounter
2-V50.7XXD	2-V50.7	2-Person on outside of pick-up truck or van injured in collision with pedestrian or animal in traffic accident, subsequent encounter
2-V50.7XXS	2-V50.7	2-Person on outside of pick-up truck or van injured in collision with pedestrian or animal in traffic accident, sequela
2-V50.9XXA	2-V50.9	2-Unspecified occupant of pick-up truck or van injured in collision with pedestrian or animal in traffic accident, initial encounter
2-V50.9XXD	2-V50.9	2-Unspecified occupant of pick-up truck or van injured in collision with pedestrian or animal in traffic accident, subsequent encounter
2-V50.9XXS	2-V50.9	2-Unspecified occupant of pick-up truck or van injured in collision with pedestrian or animal in traffic accident, sequela
2-V51.0XXA	2-V51.0	2-Driver of pick-up truck or van injured in collision with pedal cycle in nontraffic accident, initial encounter
2-V51.0XXD	2-V51.0	2-Driver of pick-up truck or van injured in collision with pedal cycle in nontraffic accident, subsequent encounter
2-V51.0XXS	2-V51.0	2-Driver of pick-up truck or van injured in collision with pedal cycle in nontraffic accident, sequela
2-V51.1XXA	2-V51.1	2-Passenger in pick-up truck or van injured in collision with pedal cycle in nontraffic accident, initial encounter
2-V51.1XXD	2-V51.1	2-Passenger in pick-up truck or van injured in collision with pedal cycle in nontraffic accident, subsequent encounter
2-V51.1XXS	2-V51.1	2-Passenger in pick-up truck or van injured in collision with pedal cycle in nontraffic accident, sequela
2-V51.2XXA	2-V51.2	2-Person on outside of pick-up truck or van injured in collision with pedal cycle in nontraffic accident, initial encounter
2-V51.2XXD	2-V51.2	2-Person on outside of pick-up truck or van injured in collision with pedal cycle in nontraffic accident, subsequent encounter
2-V51.2XXS	2-V51.2	2-Person on outside of pick-up truck or van injured in collision with pedal cycle in nontraffic accident, sequela
2-V51.3XXA	2-V51.3	2-Unspecified occupant of pick-up truck or van injured in collision with pedal cycle in nontraffic accident, initial encounter
2-V51.3XXD	2-V51.3	2-Unspecified occupant of pick-up truck or van injured in collision with pedal cycle in nontraffic accident, subsequent encounter
2-V51.3XXS	2-V51.3	2-Unspecified occupant of pick-up truck or van injured in collision with pedal cycle in nontraffic accident, sequela
2-V51.4XXA	2-V51.4	2-Person boarding or alighting a pick-up truck or van injured in collision with pedal cycle, initial encounter
2-V51.4XXD	2-V51.4	2-Person boarding or alighting a pick-up truck or van injured in collision with pedal cycle, subsequent encounter
2-V51.4XXS	2-V51.4	2-Person boarding or alighting a pick-up truck or van injured in collision with pedal cycle, sequela
2-V51.5XXA	2-V51.5	2-Driver of pick-up truck or van injured in collision with pedal cycle in traffic accident, initial encounter
2-V51.5XXD	2-V51.5	2-Driver of pick-up truck or van injured in collision with pedal cycle in traffic accident, subsequent encounter
2-V51.5XXS	2-V51.5	2-Driver of pick-up truck or van injured in collision with pedal cycle in traffic accident, sequela
2-V51.6XXA	2-V51.6	2-Passenger in pick-up truck or van injured in collision with pedal cycle in traffic accident, initial encounter
2-V51.6XXD	2-V51.6	2-Passenger in pick-up truck or van injured in collision with pedal cycle in traffic accident, subsequent encounter
2-V51.6XXS	2-V51.6	2-Passenger in pick-up truck or van injured in collision with pedal cycle in traffic accident, sequela
2-V51.7XXA	2-V51.7	2-Person on outside of pick-up truck or van injured in collision with pedal cycle in traffic accident, initial encounter
2-V51.7XXD	2-V51.7	2-Person on outside of pick-up truck or van injured in collision with pedal cycle in traffic accident, subsequent encounter
2-V51.7XXS	2-V51.7	2-Person on outside of pick-up truck or van injured in collision with pedal cycle in traffic accident, sequela
2-V51.9XXA	2-V51.9	2-Unspecified occupant of pick-up truck or van injured in collision with pedal cycle in traffic accident, initial encounter
2-V51.9XXD	2-V51.9	2-Unspecified occupant of pick-up truck or van injured in collision with pedal cycle in traffic accident, subsequent encounter
2-V51.9XXS	2-V51.9	2-Unspecified occupant of pick-up truck or van injured in collision with pedal cycle in traffic accident, sequela
2-V52.0XXA	2-V52.0	2-Driver of pick-up truck or van injured in collision with two- or three-wheeled motor vehicle in nontraffic accident, initial encounter
2-V52.0XXD	2-V52.0	2-Driver of pick-up truck or van injured in collision with two- or three-wheeled motor vehicle in nontraffic accident, subsequent encounter
2-V52.0XXS	2-V52.0	2-Driver of pick-up truck or van injured in collision with two- or three-wheeled motor vehicle in nontraffic accident, sequela
2-V52.1XXA	2-V52.1	2-Passenger in pick-up truck or van injured in collision with two- or three-wheeled motor vehicle in nontraffic accident, initial encounter
2-V52.1XXD	2-V52.1	2-Passenger in pick-up truck or van injured in collision with two- or three-wheeled motor vehicle in nontraffic accident, subsequent encounter
2-V52.1XXS	2-V52.1	2-Passenger in pick-up truck or van injured in collision with two- or three-wheeled motor vehicle in nontraffic accident, sequela
2-V52.2XXA	2-V52.2	2-Person on outside of pick-up truck or van injured in collision with two- or three-wheeled motor vehicle in nontraffic accident, initial encounter
2-V52.2XXD	2-V52.2	2-Person on outside of pick-up truck or van injured in collision with two- or three-wheeled motor vehicle in nontraffic accident, subsequent encounter
2-V52.2XXS	2-V52.2	2-Person on outside of pick-up truck or van injured in collision with two- or three-wheeled motor vehicle in nontraffic accident, sequela
2-V52.3XXA	2-V52.3	2-Unspecified occupant of pick-up truck or van injured in collision with two- or three-wheeled motor vehicle in nontraffic accident, initial encounter
2-V52.3XXD	2-V52.3	2-Unspecified occupant of pick-up truck or van injured in collision with two- or three-wheeled motor vehicle in nontraffic accident, subsequent encounter
2-V52.3XXS	2-V52.3	2-Unspecified occupant of pick-up truck or van injured in collision with two- or three-wheeled motor vehicle in nontraffic accident, sequela
2-V52.4XXA	2-V52.4	2-Person boarding or alighting a pick-up truck or van injured in collision with two- or three-wheeled motor vehicle, initial encounter
2-V52.4XXD	2-V52.4	2-Person boarding or alighting a pick-up truck or van injured in collision with two- or three-wheeled motor vehicle, subsequent encounter
2-V52.4XXS	2-V52.4	2-Person boarding or alighting a pick-up truck or van injured in collision with two- or three-wheeled motor vehicle, sequela
2-V52.5XXA	2-V52.5	2-Driver of pick-up truck or van injured in collision with two- or three-wheeled motor vehicle in traffic accident, initial encounter
2-V52.5XXD	2-V52.5	2-Driver of pick-up truck or van injured in collision with two- or three-wheeled motor vehicle in traffic accident, subsequent encounter
2-V52.5XXS	2-V52.5	2-Driver of pick-up truck or van injured in collision with two- or three-wheeled motor vehicle in traffic accident, sequela
2-V52.6XXA	2-V52.6	2-Passenger in pick-up truck or van injured in collision with two- or three-wheeled motor vehicle in traffic accident, initial encounter
2-V52.6XXD	2-V52.6	2-Passenger in pick-up truck or van injured in collision with two- or three-wheeled motor vehicle in traffic accident, subsequent encounter
2-V52.6XXS	2-V52.6	2-Passenger in pick-up truck or van injured in collision with two- or three-wheeled motor vehicle in traffic accident, sequela
2-V52.7XXA	2-V52.7	2-Person on outside of pick-up truck or van injured in collision with two- or three-wheeled motor vehicle in traffic accident, initial encounter
2-V52.7XXD	2-V52.7	2-Person on outside of pick-up truck or van injured in collision with two- or three-wheeled motor vehicle in traffic accident, subsequent encounter
2-V52.7XXS	2-V52.7	2-Person on outside of pick-up truck or van injured in collision with two- or three-wheeled motor vehicle in traffic accident, sequela
2-V52.9XXA	2-V52.9	2-Unspecified occupant of pick-up truck or van injured in collision with two- or three-wheeled motor vehicle in traffic accident, initial encounter
2-V52.9XXD	2-V52.9	2-Unspecified occupant of pick-up truck or van injured in collision with two- or three-wheeled motor vehicle in traffic accident, subsequent encounter
2-V52.9XXS	2-V52.9	2-Unspecified occupant of pick-up truck or van injured in collision with two- or three-wheeled motor vehicle in traffic accident, sequela
2-V53.0XXA	2-V53.0	2-Driver of pick-up truck or van injured in collision with car, pick-up truck or van in nontraffic accident, initial encounter
2-V53.0XXD	2-V53.0	2-Driver of pick-up truck or van injured in collision with car, pick-up truck or van in nontraffic accident, subsequent encounter
2-V53.0XXS	2-V53.0	2-Driver of pick-up truck or van injured in collision with car, pick-up truck or van in nontraffic accident, sequela
2-V53.1XXA	2-V53.1	2-Passenger in pick-up truck or van injured in collision with car, pick-up truck or van in nontraffic accident, initial encounter
2-V53.1XXD	2-V53.1	2-Passenger in pick-up truck or van injured in collision with car, pick-up truck or van in nontraffic accident, subsequent encounter
2-V53.1XXS	2-V53.1	2-Passenger in pick-up truck or van injured in collision with car, pick-up truck or van in nontraffic accident, sequela
2-V53.2XXA	2-V53.2	2-Person on outside of pick-up truck or van injured in collision with car, pick-up truck or van in nontraffic accident, initial encounter
2-V53.2XXD	2-V53.2	2-Person on outside of pick-up truck or van injured in collision with car, pick-up truck or van in nontraffic accident, subsequent encounter
2-V53.2XXS	2-V53.2	2-Person on outside of pick-up truck or van injured in collision with car, pick-up truck or van in nontraffic accident, sequela
2-V53.3XXA	2-V53.3	2-Unspecified occupant of pick-up truck or van injured in collision with car, pick-up truck or van in nontraffic accident, initial encounter
2-V53.3XXD	2-V53.3	2-Unspecified occupant of pick-up truck or van injured in collision with car, pick-up truck or van in nontraffic accident, subsequent encounter
2-V53.3XXS	2-V53.3	2-Unspecified occupant of pick-up truck or van injured in collision with car, pick-up truck or van in nontraffic accident, sequela
2-V53.4XXA	2-V53.4	2-Person boarding or alighting a pick-up truck or van injured in collision with car, pick-up truck or van, initial encounter
2-V53.4XXD	2-V53.4	2-Person boarding or alighting a pick-up truck or van injured in collision with car, pick-up truck or van, subsequent encounter
2-V53.4XXS	2-V53.4	2-Person boarding or alighting a pick-up truck or van injured in collision with car, pick-up truck or van, sequela
2-V53.5XXA	2-V53.5	2-Driver of pick-up truck or van injured in collision with car, pick-up truck or van in traffic accident, initial encounter
2-V53.5XXD	2-V53.5	2-Driver of pick-up truck or van injured in collision with car, pick-up truck or van in traffic accident, subsequent encounter
2-V53.5XXS	2-V53.5	2-Driver of pick-up truck or van injured in collision with car, pick-up truck or van in traffic accident, sequela
2-V53.6XXA	2-V53.6	2-Passenger in pick-up truck or van injured in collision with car, pick-up truck or van in traffic accident, initial encounter
2-V53.6XXD	2-V53.6	2-Passenger in pick-up truck or van injured in collision with car, pick-up truck or van in traffic accident, subsequent encounter
2-V53.6XXS	2-V53.6	2-Passenger in pick-up truck or van injured in collision with car, pick-up truck or van in traffic accident, sequela
2-V53.7XXA	2-V53.7	2-Person on outside of pick-up truck or van injured in collision with car, pick-up truck or van in traffic accident, initial encounter
2-V53.7XXD	2-V53.7	2-Person on outside of pick-up truck or van injured in collision with car, pick-up truck or van in traffic accident, subsequent encounter
2-V53.7XXS	2-V53.7	2-Person on outside of pick-up truck or van injured in collision with car, pick-up truck or van in traffic accident, sequela
2-V53.9XXA	2-V53.9	2-Unspecified occupant of pick-up truck or van injured in collision with car, pick-up truck or van in traffic accident, initial encounter
2-V53.9XXD	2-V53.9	2-Unspecified occupant of pick-up truck or van injured in collision with car, pick-up truck or van in traffic accident, subsequent encounter
2-V53.9XXS	2-V53.9	2-Unspecified occupant of pick-up truck or van injured in collision with car, pick-up truck or van in traffic accident, sequela
2-V54.0XXA	2-V54.0	2-Driver of pick-up truck or van injured in collision with heavy transport vehicle or bus in nontraffic accident, initial encounter
2-V54.0XXD	2-V54.0	2-Driver of pick-up truck or van injured in collision with heavy transport vehicle or bus in nontraffic accident, subsequent encounter
2-V54.0XXS	2-V54.0	2-Driver of pick-up truck or van injured in collision with heavy transport vehicle or bus in nontraffic accident, sequela
2-V54.1XXA	2-V54.1	2-Passenger in pick-up truck or van injured in collision with heavy transport vehicle or bus in nontraffic accident, initial encounter
2-V54.1XXD	2-V54.1	2-Passenger in pick-up truck or van injured in collision with heavy transport vehicle or bus in nontraffic accident, subsequent encounter
2-V54.1XXS	2-V54.1	2-Passenger in pick-up truck or van injured in collision with heavy transport vehicle or bus in nontraffic accident, sequela
2-V54.2XXA	2-V54.2	2-Person on outside of pick-up truck or van injured in collision with heavy transport vehicle or bus in nontraffic accident, initial encounter
2-V54.2XXD	2-V54.2	2-Person on outside of pick-up truck or van injured in collision with heavy transport vehicle or bus in nontraffic accident, subsequent encounter
2-V54.2XXS	2-V54.2	2-Person on outside of pick-up truck or van injured in collision with heavy transport vehicle or bus in nontraffic accident, sequela
2-V54.3XXA	2-V54.3	2-Unspecified occupant of pick-up truck or van injured in collision with heavy transport vehicle or bus in nontraffic accident, initial encounter
2-V54.3XXD	2-V54.3	2-Unspecified occupant of pick-up truck or van injured in collision with heavy transport vehicle or bus in nontraffic accident, subsequent encounter
2-V54.3XXS	2-V54.3	2-Unspecified occupant of pick-up truck or van injured in collision with heavy transport vehicle or bus in nontraffic accident, sequela
2-V54.4XXA	2-V54.4	2-Person boarding or alighting a pick-up truck or van injured in collision with heavy transport vehicle or bus, initial encounter
2-V54.4XXD	2-V54.4	2-Person boarding or alighting a pick-up truck or van injured in collision with heavy transport vehicle or bus, subsequent encounter
2-V54.4XXS	2-V54.4	2-Person boarding or alighting a pick-up truck or van injured in collision with heavy transport vehicle or bus, sequela
2-V54.5XXA	2-V54.5	2-Driver of pick-up truck or van injured in collision with heavy transport vehicle or bus in traffic accident, initial encounter
2-V54.5XXD	2-V54.5	2-Driver of pick-up truck or van injured in collision with heavy transport vehicle or bus in traffic accident, subsequent encounter
2-V54.5XXS	2-V54.5	2-Driver of pick-up truck or van injured in collision with heavy transport vehicle or bus in traffic accident, sequela
2-V54.6XXA	2-V54.6	2-Passenger in pick-up truck or van injured in collision with heavy transport vehicle or bus in traffic accident, initial encounter
2-V54.6XXD	2-V54.6	2-Passenger in pick-up truck or van injured in collision with heavy transport vehicle or bus in traffic accident, subsequent encounter
2-V54.6XXS	2-V54.6	2-Passenger in pick-up truck or van injured in collision with heavy transport vehicle or bus in traffic accident, sequela
2-V54.7XXA	2-V54.7	2-Person on outside of pick-up truck or van injured in collision with heavy transport vehicle or bus in traffic accident, initial encounter
2-V54.7XXD	2-V54.7	2-Person on outside of pick-up truck or van injured in collision with heavy transport vehicle or bus in traffic accident, subsequent encounter
2-V54.7XXS	2-V54.7	2-Person on outside of pick-up truck or van injured in collision with heavy transport vehicle or bus in traffic accident, sequela
2-V54.9XXA	2-V54.9	2-Unspecified occupant of pick-up truck or van injured in collision with heavy transport vehicle or bus in traffic accident, initial encounter
2-V54.9XXD	2-V54.9	2-Unspecified occupant of pick-up truck or van injured in collision with heavy transport vehicle or bus in traffic accident, subsequent encounter
2-V54.9XXS	2-V54.9	2-Unspecified occupant of pick-up truck or van injured in collision with heavy transport vehicle or bus in traffic accident, sequela
2-V55.0XXA	2-V55.0	2-Driver of pick-up truck or van injured in collision with railway train or railway vehicle in nontraffic accident, initial encounter
2-V55.0XXD	2-V55.0	2-Driver of pick-up truck or van injured in collision with railway train or railway vehicle in nontraffic accident, subsequent encounter
2-V55.0XXS	2-V55.0	2-Driver of pick-up truck or van injured in collision with railway train or railway vehicle in nontraffic accident, sequela
2-V55.1XXA	2-V55.1	2-Passenger in pick-up truck or van injured in collision with railway train or railway vehicle in nontraffic accident, initial encounter
2-V55.1XXD	2-V55.1	2-Passenger in pick-up truck or van injured in collision with railway train or railway vehicle in nontraffic accident, subsequent encounter
2-V55.1XXS	2-V55.1	2-Passenger in pick-up truck or van injured in collision with railway train or railway vehicle in nontraffic accident, sequela
2-V55.2XXA	2-V55.2	2-Person on outside of pick-up truck or van injured in collision with railway train or railway vehicle in nontraffic accident, initial encounter
2-V55.2XXD	2-V55.2	2-Person on outside of pick-up truck or van injured in collision with railway train or railway vehicle in nontraffic accident, subsequent encounter
2-V55.2XXS	2-V55.2	2-Person on outside of pick-up truck or van injured in collision with railway train or railway vehicle in nontraffic accident, sequela
2-V55.3XXA	2-V55.3	2-Unspecified occupant of pick-up truck or van injured in collision with railway train or railway vehicle in nontraffic accident, initial encounter
2-V55.3XXD	2-V55.3	2-Unspecified occupant of pick-up truck or van injured in collision with railway train or railway vehicle in nontraffic accident, subsequent encounter
2-V55.3XXS	2-V55.3	2-Unspecified occupant of pick-up truck or van injured in collision with railway train or railway vehicle in nontraffic accident, sequela
2-V55.4XXA	2-V55.4	2-Person boarding or alighting a pick-up truck or van injured in collision with railway train or railway vehicle, initial encounter
2-V55.4XXD	2-V55.4	2-Person boarding or alighting a pick-up truck or van injured in collision with railway train or railway vehicle, subsequent encounter
2-V55.4XXS	2-V55.4	2-Person boarding or alighting a pick-up truck or van injured in collision with railway train or railway vehicle, sequela
2-V55.5XXA	2-V55.5	2-Driver of pick-up truck or van injured in collision with railway train or railway vehicle in traffic accident, initial encounter
2-V55.5XXD	2-V55.5	2-Driver of pick-up truck or van injured in collision with railway train or railway vehicle in traffic accident, subsequent encounter
2-V55.5XXS	2-V55.5	2-Driver of pick-up truck or van injured in collision with railway train or railway vehicle in traffic accident, sequela
2-V55.6XXA	2-V55.6	2-Passenger in pick-up truck or van injured in collision with railway train or railway vehicle in traffic accident, initial encounter
2-V55.6XXD	2-V55.6	2-Passenger in pick-up truck or van injured in collision with railway train or railway vehicle in traffic accident, subsequent encounter
2-V55.6XXS	2-V55.6	2-Passenger in pick-up truck or van injured in collision with railway train or railway vehicle in traffic accident, sequela
2-V55.7XXA	2-V55.7	2-Person on outside of pick-up truck or van injured in collision with railway train or railway vehicle in traffic accident, initial encounter
2-V55.7XXD	2-V55.7	2-Person on outside of pick-up truck or van injured in collision with railway train or railway vehicle in traffic accident, subsequent encounter
2-V55.7XXS	2-V55.7	2-Person on outside of pick-up truck or van injured in collision with railway train or railway vehicle in traffic accident, sequela
2-V55.9XXA	2-V55.9	2-Unspecified occupant of pick-up truck or van injured in collision with railway train or railway vehicle in traffic accident, initial encounter
2-V55.9XXD	2-V55.9	2-Unspecified occupant of pick-up truck or van injured in collision with railway train or railway vehicle in traffic accident, subsequent encounter
2-V55.9XXS	2-V55.9	2-Unspecified occupant of pick-up truck or van injured in collision with railway train or railway vehicle in traffic accident, sequela
2-V56.0XXA	2-V56.0	2-Driver of pick-up truck or van injured in collision with other nonmotor vehicle in nontraffic accident, initial encounter
2-V56.0XXD	2-V56.0	2-Driver of pick-up truck or van injured in collision with other nonmotor vehicle in nontraffic accident, subsequent encounter
2-V56.0XXS	2-V56.0	2-Driver of pick-up truck or van injured in collision with other nonmotor vehicle in nontraffic accident, sequela
2-V56.1XXA	2-V56.1	2-Passenger in pick-up truck or van injured in collision with other nonmotor vehicle in nontraffic accident, initial encounter
2-V56.1XXD	2-V56.1	2-Passenger in pick-up truck or van injured in collision with other nonmotor vehicle in nontraffic accident, subsequent encounter
2-V56.1XXS	2-V56.1	2-Passenger in pick-up truck or van injured in collision with other nonmotor vehicle in nontraffic accident, sequela
2-V56.2XXA	2-V56.2	2-Person on outside of pick-up truck or van injured in collision with other nonmotor vehicle in nontraffic accident, initial encounter
2-V56.2XXD	2-V56.2	2-Person on outside of pick-up truck or van injured in collision with other nonmotor vehicle in nontraffic accident, subsequent encounter
2-V56.2XXS	2-V56.2	2-Person on outside of pick-up truck or van injured in collision with other nonmotor vehicle in nontraffic accident, sequela
2-V56.3XXA	2-V56.3	2-Unspecified occupant of pick-up truck or van injured in collision with other nonmotor vehicle in nontraffic accident, initial encounter
2-V56.3XXD	2-V56.3	2-Unspecified occupant of pick-up truck or van injured in collision with other nonmotor vehicle in nontraffic accident, subsequent encounter
2-V56.3XXS	2-V56.3	2-Unspecified occupant of pick-up truck or van injured in collision with other nonmotor vehicle in nontraffic accident, sequela
2-V56.4XXA	2-V56.4	2-Person boarding or alighting a pick-up truck or van injured in collision with other nonmotor vehicle, initial encounter
2-V56.4XXD	2-V56.4	2-Person boarding or alighting a pick-up truck or van injured in collision with other nonmotor vehicle, subsequent encounter
2-V56.4XXS	2-V56.4	2-Person boarding or alighting a pick-up truck or van injured in collision with other nonmotor vehicle, sequela
2-V56.5XXA	2-V56.5	2-Driver of pick-up truck or van injured in collision with other nonmotor vehicle in traffic accident, initial encounter
2-V56.5XXD	2-V56.5	2-Driver of pick-up truck or van injured in collision with other nonmotor vehicle in traffic accident, subsequent encounter
2-V56.5XXS	2-V56.5	2-Driver of pick-up truck or van injured in collision with other nonmotor vehicle in traffic accident, sequela
2-V56.6XXA	2-V56.6	2-Passenger in pick-up truck or van injured in collision with other nonmotor vehicle in traffic accident, initial encounter
2-V56.6XXD	2-V56.6	2-Passenger in pick-up truck or van injured in collision with other nonmotor vehicle in traffic accident, subsequent encounter
2-V56.6XXS	2-V56.6	2-Passenger in pick-up truck or van injured in collision with other nonmotor vehicle in traffic accident, sequela
2-V56.7XXA	2-V56.7	2-Person on outside of pick-up truck or van injured in collision with other nonmotor vehicle in traffic accident, initial encounter
2-V56.7XXD	2-V56.7	2-Person on outside of pick-up truck or van injured in collision with other nonmotor vehicle in traffic accident, subsequent encounter
2-V56.7XXS	2-V56.7	2-Person on outside of pick-up truck or van injured in collision with other nonmotor vehicle in traffic accident, sequela
2-V56.9XXA	2-V56.9	2-Unspecified occupant of pick-up truck or van injured in collision with other nonmotor vehicle in traffic accident, initial encounter
2-V56.9XXD	2-V56.9	2-Unspecified occupant of pick-up truck or van injured in collision with other nonmotor vehicle in traffic accident, subsequent encounter
2-V56.9XXS	2-V56.9	2-Unspecified occupant of pick-up truck or van injured in collision with other nonmotor vehicle in traffic accident, sequela
2-V57.0XXA	2-V57.0	2-Driver of pick-up truck or van injured in collision with fixed or stationary object in nontraffic accident, initial encounter
2-V57.0XXD	2-V57.0	2-Driver of pick-up truck or van injured in collision with fixed or stationary object in nontraffic accident, subsequent encounter
2-V57.0XXS	2-V57.0	2-Driver of pick-up truck or van injured in collision with fixed or stationary object in nontraffic accident, sequela
2-V57.1XXA	2-V57.1	2-Passenger in pick-up truck or van injured in collision with fixed or stationary object in nontraffic accident, initial encounter
2-V57.1XXD	2-V57.1	2-Passenger in pick-up truck or van injured in collision with fixed or stationary object in nontraffic accident, subsequent encounter
2-V57.1XXS	2-V57.1	2-Passenger in pick-up truck or van injured in collision with fixed or stationary object in nontraffic accident, sequela
2-V57.2XXA	2-V57.2	2-Person on outside of pick-up truck or van injured in collision with fixed or stationary object in nontraffic accident, initial encounter
2-V57.2XXD	2-V57.2	2-Person on outside of pick-up truck or van injured in collision with fixed or stationary object in nontraffic accident, subsequent encounter
2-V57.2XXS	2-V57.2	2-Person on outside of pick-up truck or van injured in collision with fixed or stationary object in nontraffic accident, sequela
2-V57.3XXA	2-V57.3	2-Unspecified occupant of pick-up truck or van injured in collision with fixed or stationary object in nontraffic accident, initial encounter
2-V57.3XXD	2-V57.3	2-Unspecified occupant of pick-up truck or van injured in collision with fixed or stationary object in nontraffic accident, subsequent encounter
2-V57.3XXS	2-V57.3	2-Unspecified occupant of pick-up truck or van injured in collision with fixed or stationary object in nontraffic accident, sequela
2-V57.4XXA	2-V57.4	2-Person boarding or alighting a pick-up truck or van injured in collision with fixed or stationary object, initial encounter
2-V57.4XXD	2-V57.4	2-Person boarding or alighting a pick-up truck or van injured in collision with fixed or stationary object, subsequent encounter
2-V57.4XXS	2-V57.4	2-Person boarding or alighting a pick-up truck or van injured in collision with fixed or stationary object, sequela
2-V57.5XXA	2-V57.5	2-Driver of pick-up truck or van injured in collision with fixed or stationary object in traffic accident, initial encounter
2-V57.5XXD	2-V57.5	2-Driver of pick-up truck or van injured in collision with fixed or stationary object in traffic accident, subsequent encounter
2-V57.5XXS	2-V57.5	2-Driver of pick-up truck or van injured in collision with fixed or stationary object in traffic accident, sequela
2-V57.6XXA	2-V57.6	2-Passenger in pick-up truck or van injured in collision with fixed or stationary object in traffic accident, initial encounter
2-V57.6XXD	2-V57.6	2-Passenger in pick-up truck or van injured in collision with fixed or stationary object in traffic accident, subsequent encounter
2-V57.6XXS	2-V57.6	2-Passenger in pick-up truck or van injured in collision with fixed or stationary object in traffic accident, sequela
2-V57.7XXA	2-V57.7	2-Person on outside of pick-up truck or van injured in collision with fixed or stationary object in traffic accident, initial encounter
2-V57.7XXD	2-V57.7	2-Person on outside of pick-up truck or van injured in collision with fixed or stationary object in traffic accident, subsequent encounter
2-V57.7XXS	2-V57.7	2-Person on outside of pick-up truck or van injured in collision with fixed or stationary object in traffic accident, sequela
2-V57.9XXA	2-V57.9	2-Unspecified occupant of pick-up truck or van injured in collision with fixed or stationary object in traffic accident, initial encounter
2-V57.9XXD	2-V57.9	2-Unspecified occupant of pick-up truck or van injured in collision with fixed or stationary object in traffic accident, subsequent encounter
2-V57.9XXS	2-V57.9	2-Unspecified occupant of pick-up truck or van injured in collision with fixed or stationary object in traffic accident, sequela
2-V58.0XXA	2-V58.0	2-Driver of pick-up truck or van injured in noncollision transport accident in nontraffic accident, initial encounter
2-V58.0XXD	2-V58.0	2-Driver of pick-up truck or van injured in noncollision transport accident in nontraffic accident, subsequent encounter
2-V58.0XXS	2-V58.0	2-Driver of pick-up truck or van injured in noncollision transport accident in nontraffic accident, sequela
2-V58.1XXA	2-V58.1	2-Passenger in pick-up truck or van injured in noncollision transport accident in nontraffic accident, initial encounter
2-V58.1XXD	2-V58.1	2-Passenger in pick-up truck or van injured in noncollision transport accident in nontraffic accident, subsequent encounter
2-V58.1XXS	2-V58.1	2-Passenger in pick-up truck or van injured in noncollision transport accident in nontraffic accident, sequela
2-V58.2XXA	2-V58.2	2-Person on outside of pick-up truck or van injured in noncollision transport accident in nontraffic accident, initial encounter
2-V58.2XXD	2-V58.2	2-Person on outside of pick-up truck or van injured in noncollision transport accident in nontraffic accident, subsequent encounter
2-V58.2XXS	2-V58.2	2-Person on outside of pick-up truck or van injured in noncollision transport accident in nontraffic accident, sequela
2-V58.3XXA	2-V58.3	2-Unspecified occupant of pick-up truck or van injured in noncollision transport accident in nontraffic accident, initial encounter
2-V58.3XXD	2-V58.3	2-Unspecified occupant of pick-up truck or van injured in noncollision transport accident in nontraffic accident, subsequent encounter
2-V58.3XXS	2-V58.3	2-Unspecified occupant of pick-up truck or van injured in noncollision transport accident in nontraffic accident, sequela
2-V58.4XXA	2-V58.4	2-Person boarding or alighting a pick-up truck or van injured in noncollision transport accident, initial encounter
2-V58.4XXD	2-V58.4	2-Person boarding or alighting a pick-up truck or van injured in noncollision transport accident, subsequent encounter
2-V58.4XXS	2-V58.4	2-Person boarding or alighting a pick-up truck or van injured in noncollision transport accident, sequela
2-V58.5XXA	2-V58.5	2-Driver of pick-up truck or van injured in noncollision transport accident in traffic accident, initial encounter
2-V58.5XXD	2-V58.5	2-Driver of pick-up truck or van injured in noncollision transport accident in traffic accident, subsequent encounter
2-V58.5XXS	2-V58.5	2-Driver of pick-up truck or van injured in noncollision transport accident in traffic accident, sequela
2-V58.6XXA	2-V58.6	2-Passenger in pick-up truck or van injured in noncollision transport accident in traffic accident, initial encounter
2-V58.6XXD	2-V58.6	2-Passenger in pick-up truck or van injured in noncollision transport accident in traffic accident, subsequent encounter
2-V58.6XXS	2-V58.6	2-Passenger in pick-up truck or van injured in noncollision transport accident in traffic accident, sequela
2-V58.7XXA	2-V58.7	2-Person on outside of pick-up truck or van injured in noncollision transport accident in traffic accident, initial encounter
2-V58.7XXD	2-V58.7	2-Person on outside of pick-up truck or van injured in noncollision transport accident in traffic accident, subsequent encounter
2-V58.7XXS	2-V58.7	2-Person on outside of pick-up truck or van injured in noncollision transport accident in traffic accident, sequela
2-V58.9XXA	2-V58.9	2-Unspecified occupant of pick-up truck or van injured in noncollision transport accident in traffic accident, initial encounter
2-V58.9XXD	2-V58.9	2-Unspecified occupant of pick-up truck or van injured in noncollision transport accident in traffic accident, subsequent encounter
2-V58.9XXS	2-V58.9	2-Unspecified occupant of pick-up truck or van injured in noncollision transport accident in traffic accident, sequela
2-V59.00XA	2-V59.00	2-Driver of pick-up truck or van injured in collision with unspecified motor vehicles in nontraffic accident, initial encounter
2-V59.00XD	2-V59.00	2-Driver of pick-up truck or van injured in collision with unspecified motor vehicles in nontraffic accident, subsequent encounter
2-V59.00XS	2-V59.00	2-Driver of pick-up truck or van injured in collision with unspecified motor vehicles in nontraffic accident, sequela
2-V59.09XA	2-V59.09	2-Driver of pick-up truck or van injured in collision with other motor vehicles in nontraffic accident, initial encounter
2-V59.09XD	2-V59.09	2-Driver of pick-up truck or van injured in collision with other motor vehicles in nontraffic accident, subsequent encounter
2-V59.09XS	2-V59.09	2-Driver of pick-up truck or van injured in collision with other motor vehicles in nontraffic accident, sequela
2-V59.10XA	2-V59.10	2-Passenger in pick-up truck or van injured in collision with unspecified motor vehicles in nontraffic accident, initial encounter
2-V59.10XD	2-V59.10	2-Passenger in pick-up truck or van injured in collision with unspecified motor vehicles in nontraffic accident, subsequent encounter
2-V59.10XS	2-V59.10	2-Passenger in pick-up truck or van injured in collision with unspecified motor vehicles in nontraffic accident, sequela
2-V59.19XA	2-V59.19	2-Passenger in pick-up truck or van injured in collision with other motor vehicles in nontraffic accident, initial encounter
2-V59.19XD	2-V59.19	2-Passenger in pick-up truck or van injured in collision with other motor vehicles in nontraffic accident, subsequent encounter
2-V59.19XS	2-V59.19	2-Passenger in pick-up truck or van injured in collision with other motor vehicles in nontraffic accident, sequela
2-V59.20XA	2-V59.20	2-Unspecified occupant of pick-up truck or van injured in collision with unspecified motor vehicles in nontraffic accident, initial encounter
2-V59.20XD	2-V59.20	2-Unspecified occupant of pick-up truck or van injured in collision with unspecified motor vehicles in nontraffic accident, subsequent encounter
2-V59.20XS	2-V59.20	2-Unspecified occupant of pick-up truck or van injured in collision with unspecified motor vehicles in nontraffic accident, sequela
2-V59.29XA	2-V59.29	2-Unspecified occupant of pick-up truck or van injured in collision with other motor vehicles in nontraffic accident, initial encounter
2-V59.29XD	2-V59.29	2-Unspecified occupant of pick-up truck or van injured in collision with other motor vehicles in nontraffic accident, subsequent encounter
2-V59.29XS	2-V59.29	2-Unspecified occupant of pick-up truck or van injured in collision with other motor vehicles in nontraffic accident, sequela
2-V59.3XXA	2-V59.3	2-Occupant (driver) (passenger) of pick-up truck or van injured in unspecified nontraffic accident, initial encounter
2-V59.3XXD	2-V59.3	2-Occupant (driver) (passenger) of pick-up truck or van injured in unspecified nontraffic accident, subsequent encounter
2-V59.3XXS	2-V59.3	2-Occupant (driver) (passenger) of pick-up truck or van injured in unspecified nontraffic accident, sequela
2-V59.40XA	2-V59.40	2-Driver of pick-up truck or van injured in collision with unspecified motor vehicles in traffic accident, initial encounter
2-V59.40XD	2-V59.40	2-Driver of pick-up truck or van injured in collision with unspecified motor vehicles in traffic accident, subsequent encounter
2-V59.40XS	2-V59.40	2-Driver of pick-up truck or van injured in collision with unspecified motor vehicles in traffic accident, sequela
2-V59.49XA	2-V59.49	2-Driver of pick-up truck or van injured in collision with other motor vehicles in traffic accident, initial encounter
2-V59.49XD	2-V59.49	2-Driver of pick-up truck or van injured in collision with other motor vehicles in traffic accident, subsequent encounter
2-V59.49XS	2-V59.49	2-Driver of pick-up truck or van injured in collision with other motor vehicles in traffic accident, sequela
2-V59.50XA	2-V59.50	2-Passenger in pick-up truck or van injured in collision with unspecified motor vehicles in traffic accident, initial encounter
2-V59.50XD	2-V59.50	2-Passenger in pick-up truck or van injured in collision with unspecified motor vehicles in traffic accident, subsequent encounter
2-V59.50XS	2-V59.50	2-Passenger in pick-up truck or van injured in collision with unspecified motor vehicles in traffic accident, sequela
2-V59.59XA	2-V59.59	2-Passenger in pick-up truck or van injured in collision with other motor vehicles in traffic accident, initial encounter
2-V59.59XD	2-V59.59	2-Passenger in pick-up truck or van injured in collision with other motor vehicles in traffic accident, subsequent encounter
2-V59.59XS	2-V59.59	2-Passenger in pick-up truck or van injured in collision with other motor vehicles in traffic accident, sequela
2-V59.60XA	2-V59.60	2-Unspecified occupant of pick-up truck or van injured in collision with unspecified motor vehicles in traffic accident, initial encounter
2-V59.60XD	2-V59.60	2-Unspecified occupant of pick-up truck or van injured in collision with unspecified motor vehicles in traffic accident, subsequent encounter
2-V59.60XS	2-V59.60	2-Unspecified occupant of pick-up truck or van injured in collision with unspecified motor vehicles in traffic accident, sequela
2-V59.69XA	2-V59.69	2-Unspecified occupant of pick-up truck or van injured in collision with other motor vehicles in traffic accident, initial encounter
2-V59.69XD	2-V59.69	2-Unspecified occupant of pick-up truck or van injured in collision with other motor vehicles in traffic accident, subsequent encounter
2-V59.69XS	2-V59.69	2-Unspecified occupant of pick-up truck or van injured in collision with other motor vehicles in traffic accident, sequela
2-V59.81XA	2-V59.81	2-Occupant (driver) (passenger) of pick-up truck or van injured in transport accident with military vehicle, initial encounter
2-V59.81XD	2-V59.81	2-Occupant (driver) (passenger) of pick-up truck or van injured in transport accident with military vehicle, subsequent encounter
2-V59.81XS	2-V59.81	2-Occupant (driver) (passenger) of pick-up truck or van injured in transport accident with military vehicle, sequela
2-V59.88XA	2-V59.88	2-Occupant (driver) (passenger) of pick-up truck or van injured in other specified transport accidents, initial encounter
2-V59.88XD	2-V59.88	2-Occupant (driver) (passenger) of pick-up truck or van injured in other specified transport accidents, subsequent encounter
2-V59.88XS	2-V59.88	2-Occupant (driver) (passenger) of pick-up truck or van injured in other specified transport accidents, sequela
2-V59.9XXA	2-V59.9	2-Occupant (driver) (passenger) of pick-up truck or van injured in unspecified traffic accident, initial encounter
2-V59.9XXD	2-V59.9	2-Occupant (driver) (passenger) of pick-up truck or van injured in unspecified traffic accident, subsequent encounter
2-V59.9XXS	2-V59.9	2-Occupant (driver) (passenger) of pick-up truck or van injured in unspecified traffic accident, sequela
2-V60.0XXA	2-V60.0	2-Driver of heavy transport vehicle injured in collision with pedestrian or animal in nontraffic accident, initial encounter
2-V60.0XXD	2-V60.0	2-Driver of heavy transport vehicle injured in collision with pedestrian or animal in nontraffic accident, subsequent encounter
2-V60.0XXS	2-V60.0	2-Driver of heavy transport vehicle injured in collision with pedestrian or animal in nontraffic accident, sequela
2-V60.1XXA	2-V60.1	2-Passenger in heavy transport vehicle injured in collision with pedestrian or animal in nontraffic accident, initial encounter
2-V60.1XXD	2-V60.1	2-Passenger in heavy transport vehicle injured in collision with pedestrian or animal in nontraffic accident, subsequent encounter
2-V60.1XXS	2-V60.1	2-Passenger in heavy transport vehicle injured in collision with pedestrian or animal in nontraffic accident, sequela
2-V60.2XXA	2-V60.2	2-Person on outside of heavy transport vehicle injured in collision with pedestrian or animal in nontraffic accident, initial encounter
2-V60.2XXD	2-V60.2	2-Person on outside of heavy transport vehicle injured in collision with pedestrian or animal in nontraffic accident, subsequent encounter
2-V60.2XXS	2-V60.2	2-Person on outside of heavy transport vehicle injured in collision with pedestrian or animal in nontraffic accident, sequela
2-V60.3XXA	2-V60.3	2-Unspecified occupant of heavy transport vehicle injured in collision with pedestrian or animal in nontraffic accident, initial encounter
2-V60.3XXD	2-V60.3	2-Unspecified occupant of heavy transport vehicle injured in collision with pedestrian or animal in nontraffic accident, subsequent encounter
2-V60.3XXS	2-V60.3	2-Unspecified occupant of heavy transport vehicle injured in collision with pedestrian or animal in nontraffic accident, sequela
2-V60.4XXA	2-V60.4	2-Person boarding or alighting a heavy transport vehicle injured in collision with pedestrian or animal, initial encounter
2-V60.4XXD	2-V60.4	2-Person boarding or alighting a heavy transport vehicle injured in collision with pedestrian or animal, subsequent encounter
2-V60.4XXS	2-V60.4	2-Person boarding or alighting a heavy transport vehicle injured in collision with pedestrian or animal, sequela
2-V60.5XXA	2-V60.5	2-Driver of heavy transport vehicle injured in collision with pedestrian or animal in traffic accident, initial encounter
2-V60.5XXD	2-V60.5	2-Driver of heavy transport vehicle injured in collision with pedestrian or animal in traffic accident, subsequent encounter
2-V60.5XXS	2-V60.5	2-Driver of heavy transport vehicle injured in collision with pedestrian or animal in traffic accident, sequela
2-V60.6XXA	2-V60.6	2-Passenger in heavy transport vehicle injured in collision with pedestrian or animal in traffic accident, initial encounter
2-V60.6XXD	2-V60.6	2-Passenger in heavy transport vehicle injured in collision with pedestrian or animal in traffic accident, subsequent encounter
2-V60.6XXS	2-V60.6	2-Passenger in heavy transport vehicle injured in collision with pedestrian or animal in traffic accident, sequela
2-V60.7XXA	2-V60.7	2-Person on outside of heavy transport vehicle injured in collision with pedestrian or animal in traffic accident, initial encounter
2-V60.7XXD	2-V60.7	2-Person on outside of heavy transport vehicle injured in collision with pedestrian or animal in traffic accident, subsequent encounter
2-V60.7XXS	2-V60.7	2-Person on outside of heavy transport vehicle injured in collision with pedestrian or animal in traffic accident, sequela
2-V60.9XXA	2-V60.9	2-Unspecified occupant of heavy transport vehicle injured in collision with pedestrian or animal in traffic accident, initial encounter
2-V60.9XXD	2-V60.9	2-Unspecified occupant of heavy transport vehicle injured in collision with pedestrian or animal in traffic accident, subsequent encounter
2-V60.9XXS	2-V60.9	2-Unspecified occupant of heavy transport vehicle injured in collision with pedestrian or animal in traffic accident, sequela
2-V61.0XXA	2-V61.0	2-Driver of heavy transport vehicle injured in collision with pedal cycle in nontraffic accident, initial encounter
2-V61.0XXD	2-V61.0	2-Driver of heavy transport vehicle injured in collision with pedal cycle in nontraffic accident, subsequent encounter
2-V61.0XXS	2-V61.0	2-Driver of heavy transport vehicle injured in collision with pedal cycle in nontraffic accident, sequela
2-V61.1XXA	2-V61.1	2-Passenger in heavy transport vehicle injured in collision with pedal cycle in nontraffic accident, initial encounter
2-V61.1XXD	2-V61.1	2-Passenger in heavy transport vehicle injured in collision with pedal cycle in nontraffic accident, subsequent encounter
2-V61.1XXS	2-V61.1	2-Passenger in heavy transport vehicle injured in collision with pedal cycle in nontraffic accident, sequela
2-V61.2XXA	2-V61.2	2-Person on outside of heavy transport vehicle injured in collision with pedal cycle in nontraffic accident, initial encounter
2-V61.2XXD	2-V61.2	2-Person on outside of heavy transport vehicle injured in collision with pedal cycle in nontraffic accident, subsequent encounter
2-V61.2XXS	2-V61.2	2-Person on outside of heavy transport vehicle injured in collision with pedal cycle in nontraffic accident, sequela
2-V61.3XXA	2-V61.3	2-Unspecified occupant of heavy transport vehicle injured in collision with pedal cycle in nontraffic accident, initial encounter
2-V61.3XXD	2-V61.3	2-Unspecified occupant of heavy transport vehicle injured in collision with pedal cycle in nontraffic accident, subsequent encounter
2-V61.3XXS	2-V61.3	2-Unspecified occupant of heavy transport vehicle injured in collision with pedal cycle in nontraffic accident, sequela
2-V61.4XXA	2-V61.4	2-Person boarding or alighting a heavy transport vehicle injured in collision with pedal cycle while boarding or alighting, initial encounter
2-V61.4XXD	2-V61.4	2-Person boarding or alighting a heavy transport vehicle injured in collision with pedal cycle while boarding or alighting, subsequent encounter
2-V61.4XXS	2-V61.4	2-Person boarding or alighting a heavy transport vehicle injured in collision with pedal cycle while boarding or alighting, sequela
2-V61.5XXA	2-V61.5	2-Driver of heavy transport vehicle injured in collision with pedal cycle in traffic accident, initial encounter
2-V61.5XXD	2-V61.5	2-Driver of heavy transport vehicle injured in collision with pedal cycle in traffic accident, subsequent encounter
2-V61.5XXS	2-V61.5	2-Driver of heavy transport vehicle injured in collision with pedal cycle in traffic accident, sequela
2-V61.6XXA	2-V61.6	2-Passenger in heavy transport vehicle injured in collision with pedal cycle in traffic accident, initial encounter
2-V61.6XXD	2-V61.6	2-Passenger in heavy transport vehicle injured in collision with pedal cycle in traffic accident, subsequent encounter
2-V61.6XXS	2-V61.6	2-Passenger in heavy transport vehicle injured in collision with pedal cycle in traffic accident, sequela
2-V61.7XXA	2-V61.7	2-Person on outside of heavy transport vehicle injured in collision with pedal cycle in traffic accident, initial encounter
2-V61.7XXD	2-V61.7	2-Person on outside of heavy transport vehicle injured in collision with pedal cycle in traffic accident, subsequent encounter
2-V61.7XXS	2-V61.7	2-Person on outside of heavy transport vehicle injured in collision with pedal cycle in traffic accident, sequela
2-V61.9XXA	2-V61.9	2-Unspecified occupant of heavy transport vehicle injured in collision with pedal cycle in traffic accident, initial encounter
2-V61.9XXD	2-V61.9	2-Unspecified occupant of heavy transport vehicle injured in collision with pedal cycle in traffic accident, subsequent encounter
2-V61.9XXS	2-V61.9	2-Unspecified occupant of heavy transport vehicle injured in collision with pedal cycle in traffic accident, sequela
2-V62.0XXA	2-V62.0	2-Driver of heavy transport vehicle injured in collision with two- or three-wheeled motor vehicle in nontraffic accident, initial encounter
2-V62.0XXD	2-V62.0	2-Driver of heavy transport vehicle injured in collision with two- or three-wheeled motor vehicle in nontraffic accident, subsequent encounter
2-V62.0XXS	2-V62.0	2-Driver of heavy transport vehicle injured in collision with two- or three-wheeled motor vehicle in nontraffic accident, sequela
2-V62.1XXA	2-V62.1	2-Passenger in heavy transport vehicle injured in collision with two- or three-wheeled motor vehicle in nontraffic accident, initial encounter
2-V62.1XXD	2-V62.1	2-Passenger in heavy transport vehicle injured in collision with two- or three-wheeled motor vehicle in nontraffic accident, subsequent encounter
2-V62.1XXS	2-V62.1	2-Passenger in heavy transport vehicle injured in collision with two- or three-wheeled motor vehicle in nontraffic accident, sequela
2-V62.2XXA	2-V62.2	2-Person on outside of heavy transport vehicle injured in collision with two- or three-wheeled motor vehicle in nontraffic accident, initial encounter
2-V62.2XXD	2-V62.2	2-Person on outside of heavy transport vehicle injured in collision with two- or three-wheeled motor vehicle in nontraffic accident, subsequent encounter
2-V62.2XXS	2-V62.2	2-Person on outside of heavy transport vehicle injured in collision with two- or three-wheeled motor vehicle in nontraffic accident, sequela
2-V62.3XXA	2-V62.3	2-Unspecified occupant of heavy transport vehicle injured in collision with two- or three-wheeled motor vehicle in nontraffic accident, initial encounter
2-V62.3XXD	2-V62.3	2-Unspecified occupant of heavy transport vehicle injured in collision with two- or three-wheeled motor vehicle in nontraffic accident, subsequent encounter
2-V62.3XXS	2-V62.3	2-Unspecified occupant of heavy transport vehicle injured in collision with two- or three-wheeled motor vehicle in nontraffic accident, sequela
2-V62.4XXA	2-V62.4	2-Person boarding or alighting a heavy transport vehicle injured in collision with two- or three-wheeled motor vehicle, initial encounter
2-V62.4XXD	2-V62.4	2-Person boarding or alighting a heavy transport vehicle injured in collision with two- or three-wheeled motor vehicle, subsequent encounter
2-V62.4XXS	2-V62.4	2-Person boarding or alighting a heavy transport vehicle injured in collision with two- or three-wheeled motor vehicle, sequela
2-V62.5XXA	2-V62.5	2-Driver of heavy transport vehicle injured in collision with two- or three-wheeled motor vehicle in traffic accident, initial encounter
2-V62.5XXD	2-V62.5	2-Driver of heavy transport vehicle injured in collision with two- or three-wheeled motor vehicle in traffic accident, subsequent encounter
2-V62.5XXS	2-V62.5	2-Driver of heavy transport vehicle injured in collision with two- or three-wheeled motor vehicle in traffic accident, sequela
2-V62.6XXA	2-V62.6	2-Passenger in heavy transport vehicle injured in collision with two- or three-wheeled motor vehicle in traffic accident, initial encounter
2-V62.6XXD	2-V62.6	2-Passenger in heavy transport vehicle injured in collision with two- or three-wheeled motor vehicle in traffic accident, subsequent encounter
2-V62.6XXS	2-V62.6	2-Passenger in heavy transport vehicle injured in collision with two- or three-wheeled motor vehicle in traffic accident, sequela
2-V62.7XXA	2-V62.7	2-Person on outside of heavy transport vehicle injured in collision with two- or three-wheeled motor vehicle in traffic accident, initial encounter
2-V62.7XXD	2-V62.7	2-Person on outside of heavy transport vehicle injured in collision with two- or three-wheeled motor vehicle in traffic accident, subsequent encounter
2-V62.7XXS	2-V62.7	2-Person on outside of heavy transport vehicle injured in collision with two- or three-wheeled motor vehicle in traffic accident, sequela
2-V62.9XXA	2-V62.9	2-Unspecified occupant of heavy transport vehicle injured in collision with two- or three-wheeled motor vehicle in traffic accident, initial encounter
2-V62.9XXD	2-V62.9	2-Unspecified occupant of heavy transport vehicle injured in collision with two- or three-wheeled motor vehicle in traffic accident, subsequent encounter
2-V62.9XXS	2-V62.9	2-Unspecified occupant of heavy transport vehicle injured in collision with two- or three-wheeled motor vehicle in traffic accident, sequela
2-V63.0XXA	2-V63.0	2-Driver of heavy transport vehicle injured in collision with car, pick-up truck or van in nontraffic accident, initial encounter
2-V63.0XXD	2-V63.0	2-Driver of heavy transport vehicle injured in collision with car, pick-up truck or van in nontraffic accident, subsequent encounter
2-V63.0XXS	2-V63.0	2-Driver of heavy transport vehicle injured in collision with car, pick-up truck or van in nontraffic accident, sequela
2-V63.1XXA	2-V63.1	2-Passenger in heavy transport vehicle injured in collision with car, pick-up truck or van in nontraffic accident, initial encounter
2-V63.1XXD	2-V63.1	2-Passenger in heavy transport vehicle injured in collision with car, pick-up truck or van in nontraffic accident, subsequent encounter
2-V63.1XXS	2-V63.1	2-Passenger in heavy transport vehicle injured in collision with car, pick-up truck or van in nontraffic accident, sequela
2-V63.2XXA	2-V63.2	2-Person on outside of heavy transport vehicle injured in collision with car, pick-up truck or van in nontraffic accident, initial encounter
2-V63.2XXD	2-V63.2	2-Person on outside of heavy transport vehicle injured in collision with car, pick-up truck or van in nontraffic accident, subsequent encounter
2-V63.2XXS	2-V63.2	2-Person on outside of heavy transport vehicle injured in collision with car, pick-up truck or van in nontraffic accident, sequela
2-V63.3XXA	2-V63.3	2-Unspecified occupant of heavy transport vehicle injured in collision with car, pick-up truck or van in nontraffic accident, initial encounter
2-V63.3XXD	2-V63.3	2-Unspecified occupant of heavy transport vehicle injured in collision with car, pick-up truck or van in nontraffic accident, subsequent encounter
2-V63.3XXS	2-V63.3	2-Unspecified occupant of heavy transport vehicle injured in collision with car, pick-up truck or van in nontraffic accident, sequela
2-V63.4XXA	2-V63.4	2-Person boarding or alighting a heavy transport vehicle injured in collision with car, pick-up truck or van, initial encounter
2-V63.4XXD	2-V63.4	2-Person boarding or alighting a heavy transport vehicle injured in collision with car, pick-up truck or van, subsequent encounter
2-V63.4XXS	2-V63.4	2-Person boarding or alighting a heavy transport vehicle injured in collision with car, pick-up truck or van, sequela
2-V63.5XXA	2-V63.5	2-Driver of heavy transport vehicle injured in collision with car, pick-up truck or van in traffic accident, initial encounter
2-V63.5XXD	2-V63.5	2-Driver of heavy transport vehicle injured in collision with car, pick-up truck or van in traffic accident, subsequent encounter
2-V63.5XXS	2-V63.5	2-Driver of heavy transport vehicle injured in collision with car, pick-up truck or van in traffic accident, sequela
2-V63.6XXA	2-V63.6	2-Passenger in heavy transport vehicle injured in collision with car, pick-up truck or van in traffic accident, initial encounter
2-V63.6XXD	2-V63.6	2-Passenger in heavy transport vehicle injured in collision with car, pick-up truck or van in traffic accident, subsequent encounter
2-V63.6XXS	2-V63.6	2-Passenger in heavy transport vehicle injured in collision with car, pick-up truck or van in traffic accident, sequela
2-V63.7XXA	2-V63.7	2-Person on outside of heavy transport vehicle injured in collision with car, pick-up truck or van in traffic accident, initial encounter
2-V63.7XXD	2-V63.7	2-Person on outside of heavy transport vehicle injured in collision with car, pick-up truck or van in traffic accident, subsequent encounter
2-V63.7XXS	2-V63.7	2-Person on outside of heavy transport vehicle injured in collision with car, pick-up truck or van in traffic accident, sequela
2-V63.9XXA	2-V63.9	2-Unspecified occupant of heavy transport vehicle injured in collision with car, pick-up truck or van in traffic accident, initial encounter
2-V63.9XXD	2-V63.9	2-Unspecified occupant of heavy transport vehicle injured in collision with car, pick-up truck or van in traffic accident, subsequent encounter
2-V63.9XXS	2-V63.9	2-Unspecified occupant of heavy transport vehicle injured in collision with car, pick-up truck or van in traffic accident, sequela
2-V64.0XXA	2-V64.0	2-Driver of heavy transport vehicle injured in collision with heavy transport vehicle or bus in nontraffic accident, initial encounter
2-V64.0XXD	2-V64.0	2-Driver of heavy transport vehicle injured in collision with heavy transport vehicle or bus in nontraffic accident, subsequent encounter
2-V64.0XXS	2-V64.0	2-Driver of heavy transport vehicle injured in collision with heavy transport vehicle or bus in nontraffic accident, sequela
2-V64.1XXA	2-V64.1	2-Passenger in heavy transport vehicle injured in collision with heavy transport vehicle or bus in nontraffic accident, initial encounter
2-V64.1XXD	2-V64.1	2-Passenger in heavy transport vehicle injured in collision with heavy transport vehicle or bus in nontraffic accident, subsequent encounter
2-V64.1XXS	2-V64.1	2-Passenger in heavy transport vehicle injured in collision with heavy transport vehicle or bus in nontraffic accident, sequela
2-V64.2XXA	2-V64.2	2-Person on outside of heavy transport vehicle injured in collision with heavy transport vehicle or bus in nontraffic accident, initial encounter
2-V64.2XXD	2-V64.2	2-Person on outside of heavy transport vehicle injured in collision with heavy transport vehicle or bus in nontraffic accident, subsequent encounter
2-V64.2XXS	2-V64.2	2-Person on outside of heavy transport vehicle injured in collision with heavy transport vehicle or bus in nontraffic accident, sequela
2-V64.3XXA	2-V64.3	2-Unspecified occupant of heavy transport vehicle injured in collision with heavy transport vehicle or bus in nontraffic accident, initial encounter
2-V64.3XXD	2-V64.3	2-Unspecified occupant of heavy transport vehicle injured in collision with heavy transport vehicle or bus in nontraffic accident, subsequent encounter
2-V64.3XXS	2-V64.3	2-Unspecified occupant of heavy transport vehicle injured in collision with heavy transport vehicle or bus in nontraffic accident, sequela
2-V64.4XXA	2-V64.4	2-Person boarding or alighting a heavy transport vehicle injured in collision with heavy transport vehicle or bus while boarding or alighting, initial encounter
2-V64.4XXD	2-V64.4	2-Person boarding or alighting a heavy transport vehicle injured in collision with heavy transport vehicle or bus while boarding or alighting, subsequent encounter
2-V64.4XXS	2-V64.4	2-Person boarding or alighting a heavy transport vehicle injured in collision with heavy transport vehicle or bus while boarding or alighting, sequela
2-V64.5XXA	2-V64.5	2-Driver of heavy transport vehicle injured in collision with heavy transport vehicle or bus in traffic accident, initial encounter
2-V64.5XXD	2-V64.5	2-Driver of heavy transport vehicle injured in collision with heavy transport vehicle or bus in traffic accident, subsequent encounter
2-V64.5XXS	2-V64.5	2-Driver of heavy transport vehicle injured in collision with heavy transport vehicle or bus in traffic accident, sequela
2-V64.6XXA	2-V64.6	2-Passenger in heavy transport vehicle injured in collision with heavy transport vehicle or bus in traffic accident, initial encounter
2-V64.6XXD	2-V64.6	2-Passenger in heavy transport vehicle injured in collision with heavy transport vehicle or bus in traffic accident, subsequent encounter
2-V64.6XXS	2-V64.6	2-Passenger in heavy transport vehicle injured in collision with heavy transport vehicle or bus in traffic accident, sequela
2-V64.7XXA	2-V64.7	2-Person on outside of heavy transport vehicle injured in collision with heavy transport vehicle or bus in traffic accident, initial encounter
2-V64.7XXD	2-V64.7	2-Person on outside of heavy transport vehicle injured in collision with heavy transport vehicle or bus in traffic accident, subsequent encounter
2-V64.7XXS	2-V64.7	2-Person on outside of heavy transport vehicle injured in collision with heavy transport vehicle or bus in traffic accident, sequela
2-V64.9XXA	2-V64.9	2-Unspecified occupant of heavy transport vehicle injured in collision with heavy transport vehicle or bus in traffic accident, initial encounter
2-V64.9XXD	2-V64.9	2-Unspecified occupant of heavy transport vehicle injured in collision with heavy transport vehicle or bus in traffic accident, subsequent encounter
2-V64.9XXS	2-V64.9	2-Unspecified occupant of heavy transport vehicle injured in collision with heavy transport vehicle or bus in traffic accident, sequela
2-V65.0XXA	2-V65.0	2-Driver of heavy transport vehicle injured in collision with railway train or railway vehicle in nontraffic accident, initial encounter
2-V65.0XXD	2-V65.0	2-Driver of heavy transport vehicle injured in collision with railway train or railway vehicle in nontraffic accident, subsequent encounter
2-V65.0XXS	2-V65.0	2-Driver of heavy transport vehicle injured in collision with railway train or railway vehicle in nontraffic accident, sequela
2-V65.1XXA	2-V65.1	2-Passenger in heavy transport vehicle injured in collision with railway train or railway vehicle in nontraffic accident, initial encounter
2-V65.1XXD	2-V65.1	2-Passenger in heavy transport vehicle injured in collision with railway train or railway vehicle in nontraffic accident, subsequent encounter
2-V65.1XXS	2-V65.1	2-Passenger in heavy transport vehicle injured in collision with railway train or railway vehicle in nontraffic accident, sequela
2-V65.2XXA	2-V65.2	2-Person on outside of heavy transport vehicle injured in collision with railway train or railway vehicle in nontraffic accident, initial encounter
2-V65.2XXD	2-V65.2	2-Person on outside of heavy transport vehicle injured in collision with railway train or railway vehicle in nontraffic accident, subsequent encounter
2-V65.2XXS	2-V65.2	2-Person on outside of heavy transport vehicle injured in collision with railway train or railway vehicle in nontraffic accident, sequela
2-V65.3XXA	2-V65.3	2-Unspecified occupant of heavy transport vehicle injured in collision with railway train or railway vehicle in nontraffic accident, initial encounter
2-V65.3XXD	2-V65.3	2-Unspecified occupant of heavy transport vehicle injured in collision with railway train or railway vehicle in nontraffic accident, subsequent encounter
2-V65.3XXS	2-V65.3	2-Unspecified occupant of heavy transport vehicle injured in collision with railway train or railway vehicle in nontraffic accident, sequela
2-V65.4XXA	2-V65.4	2-Person boarding or alighting a heavy transport vehicle injured in collision with railway train or railway vehicle, initial encounter
2-V65.4XXD	2-V65.4	2-Person boarding or alighting a heavy transport vehicle injured in collision with railway train or railway vehicle, subsequent encounter
2-V65.4XXS	2-V65.4	2-Person boarding or alighting a heavy transport vehicle injured in collision with railway train or railway vehicle, sequela
2-V65.5XXA	2-V65.5	2-Driver of heavy transport vehicle injured in collision with railway train or railway vehicle in traffic accident, initial encounter
2-V65.5XXD	2-V65.5	2-Driver of heavy transport vehicle injured in collision with railway train or railway vehicle in traffic accident, subsequent encounter
2-V65.5XXS	2-V65.5	2-Driver of heavy transport vehicle injured in collision with railway train or railway vehicle in traffic accident, sequela
2-V65.6XXA	2-V65.6	2-Passenger in heavy transport vehicle injured in collision with railway train or railway vehicle in traffic accident, initial encounter
2-V65.6XXD	2-V65.6	2-Passenger in heavy transport vehicle injured in collision with railway train or railway vehicle in traffic accident, subsequent encounter
2-V65.6XXS	2-V65.6	2-Passenger in heavy transport vehicle injured in collision with railway train or railway vehicle in traffic accident, sequela
2-V65.7XXA	2-V65.7	2-Person on outside of heavy transport vehicle injured in collision with railway train or railway vehicle in traffic accident, initial encounter
2-V65.7XXD	2-V65.7	2-Person on outside of heavy transport vehicle injured in collision with railway train or railway vehicle in traffic accident, subsequent encounter
2-V65.7XXS	2-V65.7	2-Person on outside of heavy transport vehicle injured in collision with railway train or railway vehicle in traffic accident, sequela
2-V65.9XXA	2-V65.9	2-Unspecified occupant of heavy transport vehicle injured in collision with railway train or railway vehicle in traffic accident, initial encounter
2-V65.9XXD	2-V65.9	2-Unspecified occupant of heavy transport vehicle injured in collision with railway train or railway vehicle in traffic accident, subsequent encounter
2-V65.9XXS	2-V65.9	2-Unspecified occupant of heavy transport vehicle injured in collision with railway train or railway vehicle in traffic accident, sequela
2-V66.0XXA	2-V66.0	2-Driver of heavy transport vehicle injured in collision with other nonmotor vehicle in nontraffic accident, initial encounter
2-V66.0XXD	2-V66.0	2-Driver of heavy transport vehicle injured in collision with other nonmotor vehicle in nontraffic accident, subsequent encounter
2-V66.0XXS	2-V66.0	2-Driver of heavy transport vehicle injured in collision with other nonmotor vehicle in nontraffic accident, sequela
2-V66.1XXA	2-V66.1	2-Passenger in heavy transport vehicle injured in collision with other nonmotor vehicle in nontraffic accident, initial encounter
2-V66.1XXD	2-V66.1	2-Passenger in heavy transport vehicle injured in collision with other nonmotor vehicle in nontraffic accident, subsequent encounter
2-V66.1XXS	2-V66.1	2-Passenger in heavy transport vehicle injured in collision with other nonmotor vehicle in nontraffic accident, sequela
2-V66.2XXA	2-V66.2	2-Person on outside of heavy transport vehicle injured in collision with other nonmotor vehicle in nontraffic accident, initial encounter
2-V66.2XXD	2-V66.2	2-Person on outside of heavy transport vehicle injured in collision with other nonmotor vehicle in nontraffic accident, subsequent encounter
2-V66.2XXS	2-V66.2	2-Person on outside of heavy transport vehicle injured in collision with other nonmotor vehicle in nontraffic accident, sequela
2-V66.3XXA	2-V66.3	2-Unspecified occupant of heavy transport vehicle injured in collision with other nonmotor vehicle in nontraffic accident, initial encounter
2-V66.3XXD	2-V66.3	2-Unspecified occupant of heavy transport vehicle injured in collision with other nonmotor vehicle in nontraffic accident, subsequent encounter
2-V66.3XXS	2-V66.3	2-Unspecified occupant of heavy transport vehicle injured in collision with other nonmotor vehicle in nontraffic accident, sequela
2-V66.4XXA	2-V66.4	2-Person boarding or alighting a heavy transport vehicle injured in collision with other nonmotor vehicle, initial encounter
2-V66.4XXD	2-V66.4	2-Person boarding or alighting a heavy transport vehicle injured in collision with other nonmotor vehicle, subsequent encounter
2-V66.4XXS	2-V66.4	2-Person boarding or alighting a heavy transport vehicle injured in collision with other nonmotor vehicle, sequela
2-V66.5XXA	2-V66.5	2-Driver of heavy transport vehicle injured in collision with other nonmotor vehicle in traffic accident, initial encounter
2-V66.5XXD	2-V66.5	2-Driver of heavy transport vehicle injured in collision with other nonmotor vehicle in traffic accident, subsequent encounter
2-V66.5XXS	2-V66.5	2-Driver of heavy transport vehicle injured in collision with other nonmotor vehicle in traffic accident, sequela
2-V66.6XXA	2-V66.6	2-Passenger in heavy transport vehicle injured in collision with other nonmotor vehicle in traffic accident, initial encounter
2-V66.6XXD	2-V66.6	2-Passenger in heavy transport vehicle injured in collision with other nonmotor vehicle in traffic accident, subsequent encounter
2-V66.6XXS	2-V66.6	2-Passenger in heavy transport vehicle injured in collision with other nonmotor vehicle in traffic accident, sequela
2-V66.7XXA	2-V66.7	2-Person on outside of heavy transport vehicle injured in collision with other nonmotor vehicle in traffic accident, initial encounter
2-V66.7XXD	2-V66.7	2-Person on outside of heavy transport vehicle injured in collision with other nonmotor vehicle in traffic accident, subsequent encounter
2-V66.7XXS	2-V66.7	2-Person on outside of heavy transport vehicle injured in collision with other nonmotor vehicle in traffic accident, sequela
2-V66.9XXA	2-V66.9	2-Unspecified occupant of heavy transport vehicle injured in collision with other nonmotor vehicle in traffic accident, initial encounter
2-V66.9XXD	2-V66.9	2-Unspecified occupant of heavy transport vehicle injured in collision with other nonmotor vehicle in traffic accident, subsequent encounter
2-V66.9XXS	2-V66.9	2-Unspecified occupant of heavy transport vehicle injured in collision with other nonmotor vehicle in traffic accident, sequela
2-V67.0XXA	2-V67.0	2-Driver of heavy transport vehicle injured in collision with fixed or stationary object in nontraffic accident, initial encounter
2-V67.0XXD	2-V67.0	2-Driver of heavy transport vehicle injured in collision with fixed or stationary object in nontraffic accident, subsequent encounter
2-V67.0XXS	2-V67.0	2-Driver of heavy transport vehicle injured in collision with fixed or stationary object in nontraffic accident, sequela
2-V67.1XXA	2-V67.1	2-Passenger in heavy transport vehicle injured in collision with fixed or stationary object in nontraffic accident, initial encounter
2-V67.1XXD	2-V67.1	2-Passenger in heavy transport vehicle injured in collision with fixed or stationary object in nontraffic accident, subsequent encounter
2-V67.1XXS	2-V67.1	2-Passenger in heavy transport vehicle injured in collision with fixed or stationary object in nontraffic accident, sequela
2-V67.2XXA	2-V67.2	2-Person on outside of heavy transport vehicle injured in collision with fixed or stationary object in nontraffic accident, initial encounter
2-V67.2XXD	2-V67.2	2-Person on outside of heavy transport vehicle injured in collision with fixed or stationary object in nontraffic accident, subsequent encounter
2-V67.2XXS	2-V67.2	2-Person on outside of heavy transport vehicle injured in collision with fixed or stationary object in nontraffic accident, sequela
2-V67.3XXA	2-V67.3	2-Unspecified occupant of heavy transport vehicle injured in collision with fixed or stationary object in nontraffic accident, initial encounter
2-V67.3XXD	2-V67.3	2-Unspecified occupant of heavy transport vehicle injured in collision with fixed or stationary object in nontraffic accident, subsequent encounter
2-V67.3XXS	2-V67.3	2-Unspecified occupant of heavy transport vehicle injured in collision with fixed or stationary object in nontraffic accident, sequela
2-V67.4XXA	2-V67.4	2-Person boarding or alighting a heavy transport vehicle injured in collision with fixed or stationary object, initial encounter
2-V67.4XXD	2-V67.4	2-Person boarding or alighting a heavy transport vehicle injured in collision with fixed or stationary object, subsequent encounter
2-V67.4XXS	2-V67.4	2-Person boarding or alighting a heavy transport vehicle injured in collision with fixed or stationary object, sequela
2-V67.5XXA	2-V67.5	2-Driver of heavy transport vehicle injured in collision with fixed or stationary object in traffic accident, initial encounter
2-V67.5XXD	2-V67.5	2-Driver of heavy transport vehicle injured in collision with fixed or stationary object in traffic accident, subsequent encounter
2-V67.5XXS	2-V67.5	2-Driver of heavy transport vehicle injured in collision with fixed or stationary object in traffic accident, sequela
2-V67.6XXA	2-V67.6	2-Passenger in heavy transport vehicle injured in collision with fixed or stationary object in traffic accident, initial encounter
2-V67.6XXD	2-V67.6	2-Passenger in heavy transport vehicle injured in collision with fixed or stationary object in traffic accident, subsequent encounter
2-V67.6XXS	2-V67.6	2-Passenger in heavy transport vehicle injured in collision with fixed or stationary object in traffic accident, sequela
2-V67.7XXA	2-V67.7	2-Person on outside of heavy transport vehicle injured in collision with fixed or stationary object in traffic accident, initial encounter
2-V67.7XXD	2-V67.7	2-Person on outside of heavy transport vehicle injured in collision with fixed or stationary object in traffic accident, subsequent encounter
2-V67.7XXS	2-V67.7	2-Person on outside of heavy transport vehicle injured in collision with fixed or stationary object in traffic accident, sequela
2-V67.9XXA	2-V67.9	2-Unspecified occupant of heavy transport vehicle injured in collision with fixed or stationary object in traffic accident, initial encounter
2-V67.9XXD	2-V67.9	2-Unspecified occupant of heavy transport vehicle injured in collision with fixed or stationary object in traffic accident, subsequent encounter
2-V67.9XXS	2-V67.9	2-Unspecified occupant of heavy transport vehicle injured in collision with fixed or stationary object in traffic accident, sequela
2-V68.0XXA	2-V68.0	2-Driver of heavy transport vehicle injured in noncollision transport accident in nontraffic accident, initial encounter
2-V68.0XXD	2-V68.0	2-Driver of heavy transport vehicle injured in noncollision transport accident in nontraffic accident, subsequent encounter
2-V68.0XXS	2-V68.0	2-Driver of heavy transport vehicle injured in noncollision transport accident in nontraffic accident, sequela
2-V68.1XXA	2-V68.1	2-Passenger in heavy transport vehicle injured in noncollision transport accident in nontraffic accident, initial encounter
2-V68.1XXD	2-V68.1	2-Passenger in heavy transport vehicle injured in noncollision transport accident in nontraffic accident, subsequent encounter
2-V68.1XXS	2-V68.1	2-Passenger in heavy transport vehicle injured in noncollision transport accident in nontraffic accident, sequela
2-V68.2XXA	2-V68.2	2-Person on outside of heavy transport vehicle injured in noncollision transport accident in nontraffic accident, initial encounter
2-V68.2XXD	2-V68.2	2-Person on outside of heavy transport vehicle injured in noncollision transport accident in nontraffic accident, subsequent encounter
2-V68.2XXS	2-V68.2	2-Person on outside of heavy transport vehicle injured in noncollision transport accident in nontraffic accident, sequela
2-V68.3XXA	2-V68.3	2-Unspecified occupant of heavy transport vehicle injured in noncollision transport accident in nontraffic accident, initial encounter
2-V68.3XXD	2-V68.3	2-Unspecified occupant of heavy transport vehicle injured in noncollision transport accident in nontraffic accident, subsequent encounter
2-V68.3XXS	2-V68.3	2-Unspecified occupant of heavy transport vehicle injured in noncollision transport accident in nontraffic accident, sequela
2-V68.4XXA	2-V68.4	2-Person boarding or alighting a heavy transport vehicle injured in noncollision transport accident, initial encounter
2-V68.4XXD	2-V68.4	2-Person boarding or alighting a heavy transport vehicle injured in noncollision transport accident, subsequent encounter
2-V68.4XXS	2-V68.4	2-Person boarding or alighting a heavy transport vehicle injured in noncollision transport accident, sequela
2-V68.5XXA	2-V68.5	2-Driver of heavy transport vehicle injured in noncollision transport accident in traffic accident, initial encounter
2-V68.5XXD	2-V68.5	2-Driver of heavy transport vehicle injured in noncollision transport accident in traffic accident, subsequent encounter
2-V68.5XXS	2-V68.5	2-Driver of heavy transport vehicle injured in noncollision transport accident in traffic accident, sequela
2-V68.6XXA	2-V68.6	2-Passenger in heavy transport vehicle injured in noncollision transport accident in traffic accident, initial encounter
2-V68.6XXD	2-V68.6	2-Passenger in heavy transport vehicle injured in noncollision transport accident in traffic accident, subsequent encounter
2-V68.6XXS	2-V68.6	2-Passenger in heavy transport vehicle injured in noncollision transport accident in traffic accident, sequela
2-V68.7XXA	2-V68.7	2-Person on outside of heavy transport vehicle injured in noncollision transport accident in traffic accident, initial encounter
2-V68.7XXD	2-V68.7	2-Person on outside of heavy transport vehicle injured in noncollision transport accident in traffic accident, subsequent encounter
2-V68.7XXS	2-V68.7	2-Person on outside of heavy transport vehicle injured in noncollision transport accident in traffic accident, sequela
2-V68.9XXA	2-V68.9	2-Unspecified occupant of heavy transport vehicle injured in noncollision transport accident in traffic accident, initial encounter
2-V68.9XXD	2-V68.9	2-Unspecified occupant of heavy transport vehicle injured in noncollision transport accident in traffic accident, subsequent encounter
2-V68.9XXS	2-V68.9	2-Unspecified occupant of heavy transport vehicle injured in noncollision transport accident in traffic accident, sequela
2-V69.00XA	2-V69.00	2-Driver of heavy transport vehicle injured in collision with unspecified motor vehicles in nontraffic accident, initial encounter
2-V69.00XD	2-V69.00	2-Driver of heavy transport vehicle injured in collision with unspecified motor vehicles in nontraffic accident, subsequent encounter
2-V69.00XS	2-V69.00	2-Driver of heavy transport vehicle injured in collision with unspecified motor vehicles in nontraffic accident, sequela
2-V69.09XA	2-V69.09	2-Driver of heavy transport vehicle injured in collision with other motor vehicles in nontraffic accident, initial encounter
2-V69.09XD	2-V69.09	2-Driver of heavy transport vehicle injured in collision with other motor vehicles in nontraffic accident, subsequent encounter
2-V69.09XS	2-V69.09	2-Driver of heavy transport vehicle injured in collision with other motor vehicles in nontraffic accident, sequela
2-V69.10XA	2-V69.10	2-Passenger in heavy transport vehicle injured in collision with unspecified motor vehicles in nontraffic accident, initial encounter
2-V69.10XD	2-V69.10	2-Passenger in heavy transport vehicle injured in collision with unspecified motor vehicles in nontraffic accident, subsequent encounter
2-V69.10XS	2-V69.10	2-Passenger in heavy transport vehicle injured in collision with unspecified motor vehicles in nontraffic accident, sequela
2-V69.19XA	2-V69.19	2-Passenger in heavy transport vehicle injured in collision with other motor vehicles in nontraffic accident, initial encounter
2-V69.19XD	2-V69.19	2-Passenger in heavy transport vehicle injured in collision with other motor vehicles in nontraffic accident, subsequent encounter
2-V69.19XS	2-V69.19	2-Passenger in heavy transport vehicle injured in collision with other motor vehicles in nontraffic accident, sequela
2-V69.20XA	2-V69.20	2-Unspecified occupant of heavy transport vehicle injured in collision with unspecified motor vehicles in nontraffic accident, initial encounter
2-V69.20XD	2-V69.20	2-Unspecified occupant of heavy transport vehicle injured in collision with unspecified motor vehicles in nontraffic accident, subsequent encounter
2-V69.20XS	2-V69.20	2-Unspecified occupant of heavy transport vehicle injured in collision with unspecified motor vehicles in nontraffic accident, sequela
2-V69.29XA	2-V69.29	2-Unspecified occupant of heavy transport vehicle injured in collision with other motor vehicles in nontraffic accident, initial encounter
2-V69.29XD	2-V69.29	2-Unspecified occupant of heavy transport vehicle injured in collision with other motor vehicles in nontraffic accident, subsequent encounter
2-V69.29XS	2-V69.29	2-Unspecified occupant of heavy transport vehicle injured in collision with other motor vehicles in nontraffic accident, sequela
2-V69.3XXA	2-V69.3	2-Occupant (driver) (passenger) of heavy transport vehicle injured in unspecified nontraffic accident, initial encounter
2-V69.3XXD	2-V69.3	2-Occupant (driver) (passenger) of heavy transport vehicle injured in unspecified nontraffic accident, subsequent encounter
2-V69.3XXS	2-V69.3	2-Occupant (driver) (passenger) of heavy transport vehicle injured in unspecified nontraffic accident, sequela
2-V69.40XA	2-V69.40	2-Driver of heavy transport vehicle injured in collision with unspecified motor vehicles in traffic accident, initial encounter
2-V69.40XD	2-V69.40	2-Driver of heavy transport vehicle injured in collision with unspecified motor vehicles in traffic accident, subsequent encounter
2-V69.40XS	2-V69.40	2-Driver of heavy transport vehicle injured in collision with unspecified motor vehicles in traffic accident, sequela
2-V69.49XA	2-V69.49	2-Driver of heavy transport vehicle injured in collision with other motor vehicles in traffic accident, initial encounter
2-V69.49XD	2-V69.49	2-Driver of heavy transport vehicle injured in collision with other motor vehicles in traffic accident, subsequent encounter
2-V69.49XS	2-V69.49	2-Driver of heavy transport vehicle injured in collision with other motor vehicles in traffic accident, sequela
2-V69.50XA	2-V69.50	2-Passenger in heavy transport vehicle injured in collision with unspecified motor vehicles in traffic accident, initial encounter
2-V69.50XD	2-V69.50	2-Passenger in heavy transport vehicle injured in collision with unspecified motor vehicles in traffic accident, subsequent encounter
2-V69.50XS	2-V69.50	2-Passenger in heavy transport vehicle injured in collision with unspecified motor vehicles in traffic accident, sequela
2-V69.59XA	2-V69.59	2-Passenger in heavy transport vehicle injured in collision with other motor vehicles in traffic accident, initial encounter
2-V69.59XD	2-V69.59	2-Passenger in heavy transport vehicle injured in collision with other motor vehicles in traffic accident, subsequent encounter
2-V69.59XS	2-V69.59	2-Passenger in heavy transport vehicle injured in collision with other motor vehicles in traffic accident, sequela
2-V69.60XA	2-V69.60	2-Unspecified occupant of heavy transport vehicle injured in collision with unspecified motor vehicles in traffic accident, initial encounter
2-V69.60XD	2-V69.60	2-Unspecified occupant of heavy transport vehicle injured in collision with unspecified motor vehicles in traffic accident, subsequent encounter
2-V69.60XS	2-V69.60	2-Unspecified occupant of heavy transport vehicle injured in collision with unspecified motor vehicles in traffic accident, sequela
2-V69.69XA	2-V69.69	2-Unspecified occupant of heavy transport vehicle injured in collision with other motor vehicles in traffic accident, initial encounter
2-V69.69XD	2-V69.69	2-Unspecified occupant of heavy transport vehicle injured in collision with other motor vehicles in traffic accident, subsequent encounter
2-V69.69XS	2-V69.69	2-Unspecified occupant of heavy transport vehicle injured in collision with other motor vehicles in traffic accident, sequela
2-V69.81XA	2-V69.81	2-Occupant (driver) (passenger) of heavy transport vehicle injured in transport accidents with military vehicle, initial encounter
2-V69.81XD	2-V69.81	2-Occupant (driver) (passenger) of heavy transport vehicle injured in transport accidents with military vehicle, subsequent encounter
2-V69.81XS	2-V69.81	2-Occupant (driver) (passenger) of heavy transport vehicle injured in transport accidents with military vehicle, sequela
2-V69.88XA	2-V69.88	2-Occupant (driver) (passenger) of heavy transport vehicle injured in other specified transport accidents, initial encounter
2-V69.88XD	2-V69.88	2-Occupant (driver) (passenger) of heavy transport vehicle injured in other specified transport accidents, subsequent encounter
2-V69.88XS	2-V69.88	2-Occupant (driver) (passenger) of heavy transport vehicle injured in other specified transport accidents, sequela
2-V69.9XXA	2-V69.9	2-Occupant (driver) (passenger) of heavy transport vehicle injured in unspecified traffic accident, initial encounter
2-V69.9XXD	2-V69.9	2-Occupant (driver) (passenger) of heavy transport vehicle injured in unspecified traffic accident, subsequent encounter
2-V69.9XXS	2-V69.9	2-Occupant (driver) (passenger) of heavy transport vehicle injured in unspecified traffic accident, sequela
2-V70.0XXA	2-V70.0	2-Driver of bus injured in collision with pedestrian or animal in nontraffic accident, initial encounter
2-V70.0XXD	2-V70.0	2-Driver of bus injured in collision with pedestrian or animal in nontraffic accident, subsequent encounter
2-V70.0XXS	2-V70.0	2-Driver of bus injured in collision with pedestrian or animal in nontraffic accident, sequela
2-V70.1XXA	2-V70.1	2-Passenger on bus injured in collision with pedestrian or animal in nontraffic accident, initial encounter
2-V70.1XXD	2-V70.1	2-Passenger on bus injured in collision with pedestrian or animal in nontraffic accident, subsequent encounter
2-V70.1XXS	2-V70.1	2-Passenger on bus injured in collision with pedestrian or animal in nontraffic accident, sequela
2-V70.2XXA	2-V70.2	2-Person on outside of bus injured in collision with pedestrian or animal in nontraffic accident, initial encounter
2-V70.2XXD	2-V70.2	2-Person on outside of bus injured in collision with pedestrian or animal in nontraffic accident, subsequent encounter
2-V70.2XXS	2-V70.2	2-Person on outside of bus injured in collision with pedestrian or animal in nontraffic accident, sequela
2-V70.3XXA	2-V70.3	2-Unspecified occupant of bus injured in collision with pedestrian or animal in nontraffic accident, initial encounter
2-V70.3XXD	2-V70.3	2-Unspecified occupant of bus injured in collision with pedestrian or animal in nontraffic accident, subsequent encounter
2-V70.3XXS	2-V70.3	2-Unspecified occupant of bus injured in collision with pedestrian or animal in nontraffic accident, sequela
2-V70.4XXA	2-V70.4	2-Person boarding or alighting from bus injured in collision with pedestrian or animal, initial encounter
2-V70.4XXD	2-V70.4	2-Person boarding or alighting from bus injured in collision with pedestrian or animal, subsequent encounter
2-V70.4XXS	2-V70.4	2-Person boarding or alighting from bus injured in collision with pedestrian or animal, sequela
2-V70.5XXA	2-V70.5	2-Driver of bus injured in collision with pedestrian or animal in traffic accident, initial encounter
2-V70.5XXD	2-V70.5	2-Driver of bus injured in collision with pedestrian or animal in traffic accident, subsequent encounter
2-V70.5XXS	2-V70.5	2-Driver of bus injured in collision with pedestrian or animal in traffic accident, sequela
2-V70.6XXA	2-V70.6	2-Passenger on bus injured in collision with pedestrian or animal in traffic accident, initial encounter
2-V70.6XXD	2-V70.6	2-Passenger on bus injured in collision with pedestrian or animal in traffic accident, subsequent encounter
2-V70.6XXS	2-V70.6	2-Passenger on bus injured in collision with pedestrian or animal in traffic accident, sequela
2-V70.7XXA	2-V70.7	2-Person on outside of bus injured in collision with pedestrian or animal in traffic accident, initial encounter
2-V70.7XXD	2-V70.7	2-Person on outside of bus injured in collision with pedestrian or animal in traffic accident, subsequent encounter
2-V70.7XXS	2-V70.7	2-Person on outside of bus injured in collision with pedestrian or animal in traffic accident, sequela
2-V70.9XXA	2-V70.9	2-Unspecified occupant of bus injured in collision with pedestrian or animal in traffic accident, initial encounter
2-V70.9XXD	2-V70.9	2-Unspecified occupant of bus injured in collision with pedestrian or animal in traffic accident, subsequent encounter
2-V70.9XXS	2-V70.9	2-Unspecified occupant of bus injured in collision with pedestrian or animal in traffic accident, sequela
2-V71.0XXA	2-V71.0	2-Driver of bus injured in collision with pedal cycle in nontraffic accident, initial encounter
2-V71.0XXD	2-V71.0	2-Driver of bus injured in collision with pedal cycle in nontraffic accident, subsequent encounter
2-V71.0XXS	2-V71.0	2-Driver of bus injured in collision with pedal cycle in nontraffic accident, sequela
2-V71.1XXA	2-V71.1	2-Passenger on bus injured in collision with pedal cycle in nontraffic accident, initial encounter
2-V71.1XXD	2-V71.1	2-Passenger on bus injured in collision with pedal cycle in nontraffic accident, subsequent encounter
2-V71.1XXS	2-V71.1	2-Passenger on bus injured in collision with pedal cycle in nontraffic accident, sequela
2-V71.2XXA	2-V71.2	2-Person on outside of bus injured in collision with pedal cycle in nontraffic accident, initial encounter
2-V71.2XXD	2-V71.2	2-Person on outside of bus injured in collision with pedal cycle in nontraffic accident, subsequent encounter
2-V71.2XXS	2-V71.2	2-Person on outside of bus injured in collision with pedal cycle in nontraffic accident, sequela
2-V71.3XXA	2-V71.3	2-Unspecified occupant of bus injured in collision with pedal cycle in nontraffic accident, initial encounter
2-V71.3XXD	2-V71.3	2-Unspecified occupant of bus injured in collision with pedal cycle in nontraffic accident, subsequent encounter
2-V71.3XXS	2-V71.3	2-Unspecified occupant of bus injured in collision with pedal cycle in nontraffic accident, sequela
2-V71.4XXA	2-V71.4	2-Person boarding or alighting from bus injured in collision with pedal cycle, initial encounter
2-V71.4XXD	2-V71.4	2-Person boarding or alighting from bus injured in collision with pedal cycle, subsequent encounter
2-V71.4XXS	2-V71.4	2-Person boarding or alighting from bus injured in collision with pedal cycle, sequela
2-V71.5XXA	2-V71.5	2-Driver of bus injured in collision with pedal cycle in traffic accident, initial encounter
2-V71.5XXD	2-V71.5	2-Driver of bus injured in collision with pedal cycle in traffic accident, subsequent encounter
2-V71.5XXS	2-V71.5	2-Driver of bus injured in collision with pedal cycle in traffic accident, sequela
2-V71.6XXA	2-V71.6	2-Passenger on bus injured in collision with pedal cycle in traffic accident, initial encounter
2-V71.6XXD	2-V71.6	2-Passenger on bus injured in collision with pedal cycle in traffic accident, subsequent encounter
2-V71.6XXS	2-V71.6	2-Passenger on bus injured in collision with pedal cycle in traffic accident, sequela
2-V71.7XXA	2-V71.7	2-Person on outside of bus injured in collision with pedal cycle in traffic accident, initial encounter
2-V71.7XXD	2-V71.7	2-Person on outside of bus injured in collision with pedal cycle in traffic accident, subsequent encounter
2-V71.7XXS	2-V71.7	2-Person on outside of bus injured in collision with pedal cycle in traffic accident, sequela
2-V71.9XXA	2-V71.9	2-Unspecified occupant of bus injured in collision with pedal cycle in traffic accident, initial encounter
2-V71.9XXD	2-V71.9	2-Unspecified occupant of bus injured in collision with pedal cycle in traffic accident, subsequent encounter
2-V71.9XXS	2-V71.9	2-Unspecified occupant of bus injured in collision with pedal cycle in traffic accident, sequela
2-V72.0XXA	2-V72.0	2-Driver of bus injured in collision with two- or three-wheeled motor vehicle in nontraffic accident, initial encounter
2-V72.0XXD	2-V72.0	2-Driver of bus injured in collision with two- or three-wheeled motor vehicle in nontraffic accident, subsequent encounter
2-V72.0XXS	2-V72.0	2-Driver of bus injured in collision with two- or three-wheeled motor vehicle in nontraffic accident, sequela
2-V72.1XXA	2-V72.1	2-Passenger on bus injured in collision with two- or three-wheeled motor vehicle in nontraffic accident, initial encounter
2-V72.1XXD	2-V72.1	2-Passenger on bus injured in collision with two- or three-wheeled motor vehicle in nontraffic accident, subsequent encounter
2-V72.1XXS	2-V72.1	2-Passenger on bus injured in collision with two- or three-wheeled motor vehicle in nontraffic accident, sequela
2-V72.2XXA	2-V72.2	2-Person on outside of bus injured in collision with two- or three-wheeled motor vehicle in nontraffic accident, initial encounter
2-V72.2XXD	2-V72.2	2-Person on outside of bus injured in collision with two- or three-wheeled motor vehicle in nontraffic accident, subsequent encounter
2-V72.2XXS	2-V72.2	2-Person on outside of bus injured in collision with two- or three-wheeled motor vehicle in nontraffic accident, sequela
2-V72.3XXA	2-V72.3	2-Unspecified occupant of bus injured in collision with two- or three-wheeled motor vehicle in nontraffic accident, initial encounter
2-V72.3XXD	2-V72.3	2-Unspecified occupant of bus injured in collision with two- or three-wheeled motor vehicle in nontraffic accident, subsequent encounter
2-V72.3XXS	2-V72.3	2-Unspecified occupant of bus injured in collision with two- or three-wheeled motor vehicle in nontraffic accident, sequela
2-V72.4XXA	2-V72.4	2-Person boarding or alighting from bus injured in collision with two- or three-wheeled motor vehicle, initial encounter
2-V72.4XXD	2-V72.4	2-Person boarding or alighting from bus injured in collision with two- or three-wheeled motor vehicle, subsequent encounter
2-V72.4XXS	2-V72.4	2-Person boarding or alighting from bus injured in collision with two- or three-wheeled motor vehicle, sequela
2-V72.5XXA	2-V72.5	2-Driver of bus injured in collision with two- or three-wheeled motor vehicle in traffic accident, initial encounter
2-V72.5XXD	2-V72.5	2-Driver of bus injured in collision with two- or three-wheeled motor vehicle in traffic accident, subsequent encounter
2-V72.5XXS	2-V72.5	2-Driver of bus injured in collision with two- or three-wheeled motor vehicle in traffic accident, sequela
2-V72.6XXA	2-V72.6	2-Passenger on bus injured in collision with two- or three-wheeled motor vehicle in traffic accident, initial encounter
2-V72.6XXD	2-V72.6	2-Passenger on bus injured in collision with two- or three-wheeled motor vehicle in traffic accident, subsequent encounter
2-V72.6XXS	2-V72.6	2-Passenger on bus injured in collision with two- or three-wheeled motor vehicle in traffic accident, sequela
2-V72.7XXA	2-V72.7	2-Person on outside of bus injured in collision with two- or three-wheeled motor vehicle in traffic accident, initial encounter
2-V72.7XXD	2-V72.7	2-Person on outside of bus injured in collision with two- or three-wheeled motor vehicle in traffic accident, subsequent encounter
2-V72.7XXS	2-V72.7	2-Person on outside of bus injured in collision with two- or three-wheeled motor vehicle in traffic accident, sequela
2-V72.9XXA	2-V72.9	2-Unspecified occupant of bus injured in collision with two- or three-wheeled motor vehicle in traffic accident, initial encounter
2-V72.9XXD	2-V72.9	2-Unspecified occupant of bus injured in collision with two- or three-wheeled motor vehicle in traffic accident, subsequent encounter
2-V72.9XXS	2-V72.9	2-Unspecified occupant of bus injured in collision with two- or three-wheeled motor vehicle in traffic accident, sequela
2-V73.0XXA	2-V73.0	2-Driver of bus injured in collision with car, pick-up truck or van in nontraffic accident, initial encounter
2-V73.0XXD	2-V73.0	2-Driver of bus injured in collision with car, pick-up truck or van in nontraffic accident, subsequent encounter
2-V73.0XXS	2-V73.0	2-Driver of bus injured in collision with car, pick-up truck or van in nontraffic accident, sequela
2-V73.1XXA	2-V73.1	2-Passenger on bus injured in collision with car, pick-up truck or van in nontraffic accident, initial encounter
2-V73.1XXD	2-V73.1	2-Passenger on bus injured in collision with car, pick-up truck or van in nontraffic accident, subsequent encounter
2-V73.1XXS	2-V73.1	2-Passenger on bus injured in collision with car, pick-up truck or van in nontraffic accident, sequela
2-V73.2XXA	2-V73.2	2-Person on outside of bus injured in collision with car, pick-up truck or van in nontraffic accident, initial encounter
2-V73.2XXD	2-V73.2	2-Person on outside of bus injured in collision with car, pick-up truck or van in nontraffic accident, subsequent encounter
2-V73.2XXS	2-V73.2	2-Person on outside of bus injured in collision with car, pick-up truck or van in nontraffic accident, sequela
2-V73.3XXA	2-V73.3	2-Unspecified occupant of bus injured in collision with car, pick-up truck or van in nontraffic accident, initial encounter
2-V73.3XXD	2-V73.3	2-Unspecified occupant of bus injured in collision with car, pick-up truck or van in nontraffic accident, subsequent encounter
2-V73.3XXS	2-V73.3	2-Unspecified occupant of bus injured in collision with car, pick-up truck or van in nontraffic accident, sequela
2-V73.4XXA	2-V73.4	2-Person boarding or alighting from bus injured in collision with car, pick-up truck or van, initial encounter
2-V73.4XXD	2-V73.4	2-Person boarding or alighting from bus injured in collision with car, pick-up truck or van, subsequent encounter
2-V73.4XXS	2-V73.4	2-Person boarding or alighting from bus injured in collision with car, pick-up truck or van, sequela
2-V73.5XXA	2-V73.5	2-Driver of bus injured in collision with car, pick-up truck or van in traffic accident, initial encounter
2-V73.5XXD	2-V73.5	2-Driver of bus injured in collision with car, pick-up truck or van in traffic accident, subsequent encounter
2-V73.5XXS	2-V73.5	2-Driver of bus injured in collision with car, pick-up truck or van in traffic accident, sequela
2-V73.6XXA	2-V73.6	2-Passenger on bus injured in collision with car, pick-up truck or van in traffic accident, initial encounter
2-V73.6XXD	2-V73.6	2-Passenger on bus injured in collision with car, pick-up truck or van in traffic accident, subsequent encounter
2-V73.6XXS	2-V73.6	2-Passenger on bus injured in collision with car, pick-up truck or van in traffic accident, sequela
2-V73.7XXA	2-V73.7	2-Person on outside of bus injured in collision with car, pick-up truck or van in traffic accident, initial encounter
2-V73.7XXD	2-V73.7	2-Person on outside of bus injured in collision with car, pick-up truck or van in traffic accident, subsequent encounter
2-V73.7XXS	2-V73.7	2-Person on outside of bus injured in collision with car, pick-up truck or van in traffic accident, sequela
2-V73.9XXA	2-V73.9	2-Unspecified occupant of bus injured in collision with car, pick-up truck or van in traffic accident, initial encounter
2-V73.9XXD	2-V73.9	2-Unspecified occupant of bus injured in collision with car, pick-up truck or van in traffic accident, subsequent encounter
2-V73.9XXS	2-V73.9	2-Unspecified occupant of bus injured in collision with car, pick-up truck or van in traffic accident, sequela
2-V74.0XXA	2-V74.0	2-Driver of bus injured in collision with heavy transport vehicle or bus in nontraffic accident, initial encounter
2-V74.0XXD	2-V74.0	2-Driver of bus injured in collision with heavy transport vehicle or bus in nontraffic accident, subsequent encounter
2-V74.0XXS	2-V74.0	2-Driver of bus injured in collision with heavy transport vehicle or bus in nontraffic accident, sequela
2-V74.1XXA	2-V74.1	2-Passenger on bus injured in collision with heavy transport vehicle or bus in nontraffic accident, initial encounter
2-V74.1XXD	2-V74.1	2-Passenger on bus injured in collision with heavy transport vehicle or bus in nontraffic accident, subsequent encounter
2-V74.1XXS	2-V74.1	2-Passenger on bus injured in collision with heavy transport vehicle or bus in nontraffic accident, sequela
2-V74.2XXA	2-V74.2	2-Person on outside of bus injured in collision with heavy transport vehicle or bus in nontraffic accident, initial encounter
2-V74.2XXD	2-V74.2	2-Person on outside of bus injured in collision with heavy transport vehicle or bus in nontraffic accident, subsequent encounter
2-V74.2XXS	2-V74.2	2-Person on outside of bus injured in collision with heavy transport vehicle or bus in nontraffic accident, sequela
2-V74.3XXA	2-V74.3	2-Unspecified occupant of bus injured in collision with heavy transport vehicle or bus in nontraffic accident, initial encounter
2-V74.3XXD	2-V74.3	2-Unspecified occupant of bus injured in collision with heavy transport vehicle or bus in nontraffic accident, subsequent encounter
2-V74.3XXS	2-V74.3	2-Unspecified occupant of bus injured in collision with heavy transport vehicle or bus in nontraffic accident, sequela
2-V74.4XXA	2-V74.4	2-Person boarding or alighting from bus injured in collision with heavy transport vehicle or bus, initial encounter
2-V74.4XXD	2-V74.4	2-Person boarding or alighting from bus injured in collision with heavy transport vehicle or bus, subsequent encounter
2-V74.4XXS	2-V74.4	2-Person boarding or alighting from bus injured in collision with heavy transport vehicle or bus, sequela
2-V74.5XXA	2-V74.5	2-Driver of bus injured in collision with heavy transport vehicle or bus in traffic accident, initial encounter
2-V74.5XXD	2-V74.5	2-Driver of bus injured in collision with heavy transport vehicle or bus in traffic accident, subsequent encounter
2-V74.5XXS	2-V74.5	2-Driver of bus injured in collision with heavy transport vehicle or bus in traffic accident, sequela
2-V74.6XXA	2-V74.6	2-Passenger on bus injured in collision with heavy transport vehicle or bus in traffic accident, initial encounter
2-V74.6XXD	2-V74.6	2-Passenger on bus injured in collision with heavy transport vehicle or bus in traffic accident, subsequent encounter
2-V74.6XXS	2-V74.6	2-Passenger on bus injured in collision with heavy transport vehicle or bus in traffic accident, sequela
2-V74.7XXA	2-V74.7	2-Person on outside of bus injured in collision with heavy transport vehicle or bus in traffic accident, initial encounter
2-V74.7XXD	2-V74.7	2-Person on outside of bus injured in collision with heavy transport vehicle or bus in traffic accident, subsequent encounter
2-V74.7XXS	2-V74.7	2-Person on outside of bus injured in collision with heavy transport vehicle or bus in traffic accident, sequela
2-V74.9XXA	2-V74.9	2-Unspecified occupant of bus injured in collision with heavy transport vehicle or bus in traffic accident, initial encounter
2-V74.9XXD	2-V74.9	2-Unspecified occupant of bus injured in collision with heavy transport vehicle or bus in traffic accident, subsequent encounter
2-V74.9XXS	2-V74.9	2-Unspecified occupant of bus injured in collision with heavy transport vehicle or bus in traffic accident, sequela
2-V75.0XXA	2-V75.0	2-Driver of bus injured in collision with railway train or railway vehicle in nontraffic accident, initial encounter
2-V75.0XXD	2-V75.0	2-Driver of bus injured in collision with railway train or railway vehicle in nontraffic accident, subsequent encounter
2-V75.0XXS	2-V75.0	2-Driver of bus injured in collision with railway train or railway vehicle in nontraffic accident, sequela
2-V75.1XXA	2-V75.1	2-Passenger on bus injured in collision with railway train or railway vehicle in nontraffic accident, initial encounter
2-V75.1XXD	2-V75.1	2-Passenger on bus injured in collision with railway train or railway vehicle in nontraffic accident, subsequent encounter
2-V75.1XXS	2-V75.1	2-Passenger on bus injured in collision with railway train or railway vehicle in nontraffic accident, sequela
2-V75.2XXA	2-V75.2	2-Person on outside of bus injured in collision with railway train or railway vehicle in nontraffic accident, initial encounter
2-V75.2XXD	2-V75.2	2-Person on outside of bus injured in collision with railway train or railway vehicle in nontraffic accident, subsequent encounter
2-V75.2XXS	2-V75.2	2-Person on outside of bus injured in collision with railway train or railway vehicle in nontraffic accident, sequela
2-V75.3XXA	2-V75.3	2-Unspecified occupant of bus injured in collision with railway train or railway vehicle in nontraffic accident, initial encounter
2-V75.3XXD	2-V75.3	2-Unspecified occupant of bus injured in collision with railway train or railway vehicle in nontraffic accident, subsequent encounter
2-V75.3XXS	2-V75.3	2-Unspecified occupant of bus injured in collision with railway train or railway vehicle in nontraffic accident, sequela
2-V75.4XXA	2-V75.4	2-Person boarding or alighting from bus injured in collision with railway train or railway vehicle, initial encounter
2-V75.4XXD	2-V75.4	2-Person boarding or alighting from bus injured in collision with railway train or railway vehicle, subsequent encounter
2-V75.4XXS	2-V75.4	2-Person boarding or alighting from bus injured in collision with railway train or railway vehicle, sequela
2-V75.5XXA	2-V75.5	2-Driver of bus injured in collision with railway train or railway vehicle in traffic accident, initial encounter
2-V75.5XXD	2-V75.5	2-Driver of bus injured in collision with railway train or railway vehicle in traffic accident, subsequent encounter
2-V75.5XXS	2-V75.5	2-Driver of bus injured in collision with railway train or railway vehicle in traffic accident, sequela
2-V75.6XXA	2-V75.6	2-Passenger on bus injured in collision with railway train or railway vehicle in traffic accident, initial encounter
2-V75.6XXD	2-V75.6	2-Passenger on bus injured in collision with railway train or railway vehicle in traffic accident, subsequent encounter
2-V75.6XXS	2-V75.6	2-Passenger on bus injured in collision with railway train or railway vehicle in traffic accident, sequela
2-V75.7XXA	2-V75.7	2-Person on outside of bus injured in collision with railway train or railway vehicle in traffic accident, initial encounter
2-V75.7XXD	2-V75.7	2-Person on outside of bus injured in collision with railway train or railway vehicle in traffic accident, subsequent encounter
2-V75.7XXS	2-V75.7	2-Person on outside of bus injured in collision with railway train or railway vehicle in traffic accident, sequela
2-V75.9XXA	2-V75.9	2-Unspecified occupant of bus injured in collision with railway train or railway vehicle in traffic accident, initial encounter
2-V75.9XXD	2-V75.9	2-Unspecified occupant of bus injured in collision with railway train or railway vehicle in traffic accident, subsequent encounter
2-V75.9XXS	2-V75.9	2-Unspecified occupant of bus injured in collision with railway train or railway vehicle in traffic accident, sequela
2-V76.0XXA	2-V76.0	2-Driver of bus injured in collision with other nonmotor vehicle in nontraffic accident, initial encounter
2-V76.0XXD	2-V76.0	2-Driver of bus injured in collision with other nonmotor vehicle in nontraffic accident, subsequent encounter
2-V76.0XXS	2-V76.0	2-Driver of bus injured in collision with other nonmotor vehicle in nontraffic accident, sequela
2-V76.1XXA	2-V76.1	2-Passenger on bus injured in collision with other nonmotor vehicle in nontraffic accident, initial encounter
2-V76.1XXD	2-V76.1	2-Passenger on bus injured in collision with other nonmotor vehicle in nontraffic accident, subsequent encounter
2-V76.1XXS	2-V76.1	2-Passenger on bus injured in collision with other nonmotor vehicle in nontraffic accident, sequela
2-V76.2XXA	2-V76.2	2-Person on outside of bus injured in collision with other nonmotor vehicle in nontraffic accident, initial encounter
2-V76.2XXD	2-V76.2	2-Person on outside of bus injured in collision with other nonmotor vehicle in nontraffic accident, subsequent encounter
2-V76.2XXS	2-V76.2	2-Person on outside of bus injured in collision with other nonmotor vehicle in nontraffic accident, sequela
2-V76.3XXA	2-V76.3	2-Unspecified occupant of bus injured in collision with other nonmotor vehicle in nontraffic accident, initial encounter
2-V76.3XXD	2-V76.3	2-Unspecified occupant of bus injured in collision with other nonmotor vehicle in nontraffic accident, subsequent encounter
2-V76.3XXS	2-V76.3	2-Unspecified occupant of bus injured in collision with other nonmotor vehicle in nontraffic accident, sequela
2-V76.4XXA	2-V76.4	2-Person boarding or alighting from bus injured in collision with other nonmotor vehicle, initial encounter
2-V76.4XXD	2-V76.4	2-Person boarding or alighting from bus injured in collision with other nonmotor vehicle, subsequent encounter
2-V76.4XXS	2-V76.4	2-Person boarding or alighting from bus injured in collision with other nonmotor vehicle, sequela
2-V76.5XXA	2-V76.5	2-Driver of bus injured in collision with other nonmotor vehicle in traffic accident, initial encounter
2-V76.5XXD	2-V76.5	2-Driver of bus injured in collision with other nonmotor vehicle in traffic accident, subsequent encounter
2-V76.5XXS	2-V76.5	2-Driver of bus injured in collision with other nonmotor vehicle in traffic accident, sequela
2-V76.6XXA	2-V76.6	2-Passenger on bus injured in collision with other nonmotor vehicle in traffic accident, initial encounter
2-V76.6XXD	2-V76.6	2-Passenger on bus injured in collision with other nonmotor vehicle in traffic accident, subsequent encounter
2-V76.6XXS	2-V76.6	2-Passenger on bus injured in collision with other nonmotor vehicle in traffic accident, sequela
2-V76.7XXA	2-V76.7	2-Person on outside of bus injured in collision with other nonmotor vehicle in traffic accident, initial encounter
2-V76.7XXD	2-V76.7	2-Person on outside of bus injured in collision with other nonmotor vehicle in traffic accident, subsequent encounter
2-V76.7XXS	2-V76.7	2-Person on outside of bus injured in collision with other nonmotor vehicle in traffic accident, sequela
2-V76.9XXA	2-V76.9	2-Unspecified occupant of bus injured in collision with other nonmotor vehicle in traffic accident, initial encounter
2-V76.9XXD	2-V76.9	2-Unspecified occupant of bus injured in collision with other nonmotor vehicle in traffic accident, subsequent encounter
2-V76.9XXS	2-V76.9	2-Unspecified occupant of bus injured in collision with other nonmotor vehicle in traffic accident, sequela
2-V77.0XXA	2-V77.0	2-Driver of bus injured in collision with fixed or stationary object in nontraffic accident, initial encounter
2-V77.0XXD	2-V77.0	2-Driver of bus injured in collision with fixed or stationary object in nontraffic accident, subsequent encounter
2-V77.0XXS	2-V77.0	2-Driver of bus injured in collision with fixed or stationary object in nontraffic accident, sequela
2-V77.1XXA	2-V77.1	2-Passenger on bus injured in collision with fixed or stationary object in nontraffic accident, initial encounter
2-V77.1XXD	2-V77.1	2-Passenger on bus injured in collision with fixed or stationary object in nontraffic accident, subsequent encounter
2-V77.1XXS	2-V77.1	2-Passenger on bus injured in collision with fixed or stationary object in nontraffic accident, sequela
2-V77.2XXA	2-V77.2	2-Person on outside of bus injured in collision with fixed or stationary object in nontraffic accident, initial encounter
2-V77.2XXD	2-V77.2	2-Person on outside of bus injured in collision with fixed or stationary object in nontraffic accident, subsequent encounter
2-V77.2XXS	2-V77.2	2-Person on outside of bus injured in collision with fixed or stationary object in nontraffic accident, sequela
2-V77.3XXA	2-V77.3	2-Unspecified occupant of bus injured in collision with fixed or stationary object in nontraffic accident, initial encounter
2-V77.3XXD	2-V77.3	2-Unspecified occupant of bus injured in collision with fixed or stationary object in nontraffic accident, subsequent encounter
2-V77.3XXS	2-V77.3	2-Unspecified occupant of bus injured in collision with fixed or stationary object in nontraffic accident, sequela
2-V77.4XXA	2-V77.4	2-Person boarding or alighting from bus injured in collision with fixed or stationary object, initial encounter
2-V77.4XXD	2-V77.4	2-Person boarding or alighting from bus injured in collision with fixed or stationary object, subsequent encounter
2-V77.4XXS	2-V77.4	2-Person boarding or alighting from bus injured in collision with fixed or stationary object, sequela
2-V77.5XXA	2-V77.5	2-Driver of bus injured in collision with fixed or stationary object in traffic accident, initial encounter
2-V77.5XXD	2-V77.5	2-Driver of bus injured in collision with fixed or stationary object in traffic accident, subsequent encounter
2-V77.5XXS	2-V77.5	2-Driver of bus injured in collision with fixed or stationary object in traffic accident, sequela
2-V77.6XXA	2-V77.6	2-Passenger on bus injured in collision with fixed or stationary object in traffic accident, initial encounter
2-V77.6XXD	2-V77.6	2-Passenger on bus injured in collision with fixed or stationary object in traffic accident, subsequent encounter
2-V77.6XXS	2-V77.6	2-Passenger on bus injured in collision with fixed or stationary object in traffic accident, sequela
2-V77.7XXA	2-V77.7	2-Person on outside of bus injured in collision with fixed or stationary object in traffic accident, initial encounter
2-V77.7XXD	2-V77.7	2-Person on outside of bus injured in collision with fixed or stationary object in traffic accident, subsequent encounter
2-V77.7XXS	2-V77.7	2-Person on outside of bus injured in collision with fixed or stationary object in traffic accident, sequela
2-V77.9XXA	2-V77.9	2-Unspecified occupant of bus injured in collision with fixed or stationary object in traffic accident, initial encounter
2-V77.9XXD	2-V77.9	2-Unspecified occupant of bus injured in collision with fixed or stationary object in traffic accident, subsequent encounter
2-V77.9XXS	2-V77.9	2-Unspecified occupant of bus injured in collision with fixed or stationary object in traffic accident, sequela
2-V78.0XXA	2-V78.0	2-Driver of bus injured in noncollision transport accident in nontraffic accident, initial encounter
2-V78.0XXD	2-V78.0	2-Driver of bus injured in noncollision transport accident in nontraffic accident, subsequent encounter
2-V78.0XXS	2-V78.0	2-Driver of bus injured in noncollision transport accident in nontraffic accident, sequela
2-V78.1XXA	2-V78.1	2-Passenger on bus injured in noncollision transport accident in nontraffic accident, initial encounter
2-V78.1XXD	2-V78.1	2-Passenger on bus injured in noncollision transport accident in nontraffic accident, subsequent encounter
2-V78.1XXS	2-V78.1	2-Passenger on bus injured in noncollision transport accident in nontraffic accident, sequela
2-V78.2XXA	2-V78.2	2-Person on outside of bus injured in noncollision transport accident in nontraffic accident, initial encounter
2-V78.2XXD	2-V78.2	2-Person on outside of bus injured in noncollision transport accident in nontraffic accident, subsequent encounter
2-V78.2XXS	2-V78.2	2-Person on outside of bus injured in noncollision transport accident in nontraffic accident, sequela
2-V78.3XXA	2-V78.3	2-Unspecified occupant of bus injured in noncollision transport accident in nontraffic accident, initial encounter
2-V78.3XXD	2-V78.3	2-Unspecified occupant of bus injured in noncollision transport accident in nontraffic accident, subsequent encounter
2-V78.3XXS	2-V78.3	2-Unspecified occupant of bus injured in noncollision transport accident in nontraffic accident, sequela
2-V78.4XXA	2-V78.4	2-Person boarding or alighting from bus injured in noncollision transport accident, initial encounter
2-V78.4XXD	2-V78.4	2-Person boarding or alighting from bus injured in noncollision transport accident, subsequent encounter
2-V78.4XXS	2-V78.4	2-Person boarding or alighting from bus injured in noncollision transport accident, sequela
2-V78.5XXA	2-V78.5	2-Driver of bus injured in noncollision transport accident in traffic accident, initial encounter
2-V78.5XXD	2-V78.5	2-Driver of bus injured in noncollision transport accident in traffic accident, subsequent encounter
2-V78.5XXS	2-V78.5	2-Driver of bus injured in noncollision transport accident in traffic accident, sequela
2-V78.6XXA	2-V78.6	2-Passenger on bus injured in noncollision transport accident in traffic accident, initial encounter
2-V78.6XXD	2-V78.6	2-Passenger on bus injured in noncollision transport accident in traffic accident, subsequent encounter
2-V78.6XXS	2-V78.6	2-Passenger on bus injured in noncollision transport accident in traffic accident, sequela
2-V78.7XXA	2-V78.7	2-Person on outside of bus injured in noncollision transport accident in traffic accident, initial encounter
2-V78.7XXD	2-V78.7	2-Person on outside of bus injured in noncollision transport accident in traffic accident, subsequent encounter
2-V78.7XXS	2-V78.7	2-Person on outside of bus injured in noncollision transport accident in traffic accident, sequela
2-V78.9XXA	2-V78.9	2-Unspecified occupant of bus injured in noncollision transport accident in traffic accident, initial encounter
2-V78.9XXD	2-V78.9	2-Unspecified occupant of bus injured in noncollision transport accident in traffic accident, subsequent encounter
2-V78.9XXS	2-V78.9	2-Unspecified occupant of bus injured in noncollision transport accident in traffic accident, sequela
2-V79.00XA	2-V79.00	2-Driver of bus injured in collision with unspecified motor vehicles in nontraffic accident, initial encounter
2-V79.00XD	2-V79.00	2-Driver of bus injured in collision with unspecified motor vehicles in nontraffic accident, subsequent encounter
2-V79.00XS	2-V79.00	2-Driver of bus injured in collision with unspecified motor vehicles in nontraffic accident, sequela
2-V79.09XA	2-V79.09	2-Driver of bus injured in collision with other motor vehicles in nontraffic accident, initial encounter
2-V79.09XD	2-V79.09	2-Driver of bus injured in collision with other motor vehicles in nontraffic accident, subsequent encounter
2-V79.09XS	2-V79.09	2-Driver of bus injured in collision with other motor vehicles in nontraffic accident, sequela
2-V79.10XA	2-V79.10	2-Passenger on bus injured in collision with unspecified motor vehicles in nontraffic accident, initial encounter
2-V79.10XD	2-V79.10	2-Passenger on bus injured in collision with unspecified motor vehicles in nontraffic accident, subsequent encounter
2-V79.10XS	2-V79.10	2-Passenger on bus injured in collision with unspecified motor vehicles in nontraffic accident, sequela
2-V79.19XA	2-V79.19	2-Passenger on bus injured in collision with other motor vehicles in nontraffic accident, initial encounter
2-V79.19XD	2-V79.19	2-Passenger on bus injured in collision with other motor vehicles in nontraffic accident, subsequent encounter
2-V79.19XS	2-V79.19	2-Passenger on bus injured in collision with other motor vehicles in nontraffic accident, sequela
2-V79.20XA	2-V79.20	2-Unspecified bus occupant injured in collision with unspecified motor vehicles in nontraffic accident, initial encounter
2-V79.20XD	2-V79.20	2-Unspecified bus occupant injured in collision with unspecified motor vehicles in nontraffic accident, subsequent encounter
2-V79.20XS	2-V79.20	2-Unspecified bus occupant injured in collision with unspecified motor vehicles in nontraffic accident, sequela
2-V79.29XA	2-V79.29	2-Unspecified bus occupant injured in collision with other motor vehicles in nontraffic accident, initial encounter
2-V79.29XD	2-V79.29	2-Unspecified bus occupant injured in collision with other motor vehicles in nontraffic accident, subsequent encounter
2-V79.29XS	2-V79.29	2-Unspecified bus occupant injured in collision with other motor vehicles in nontraffic accident, sequela
2-V79.3XXA	2-V79.3	2-Bus occupant (driver) (passenger) injured in unspecified nontraffic accident, initial encounter
2-V79.3XXD	2-V79.3	2-Bus occupant (driver) (passenger) injured in unspecified nontraffic accident, subsequent encounter
2-V79.3XXS	2-V79.3	2-Bus occupant (driver) (passenger) injured in unspecified nontraffic accident, sequela
2-V79.40XA	2-V79.40	2-Driver of bus injured in collision with unspecified motor vehicles in traffic accident, initial encounter
2-V79.40XD	2-V79.40	2-Driver of bus injured in collision with unspecified motor vehicles in traffic accident, subsequent encounter
2-V79.40XS	2-V79.40	2-Driver of bus injured in collision with unspecified motor vehicles in traffic accident, sequela
2-V79.49XA	2-V79.49	2-Driver of bus injured in collision with other motor vehicles in traffic accident, initial encounter
2-V79.49XD	2-V79.49	2-Driver of bus injured in collision with other motor vehicles in traffic accident, subsequent encounter
2-V79.49XS	2-V79.49	2-Driver of bus injured in collision with other motor vehicles in traffic accident, sequela
2-V79.50XA	2-V79.50	2-Passenger on bus injured in collision with unspecified motor vehicles in traffic accident, initial encounter
2-V79.50XD	2-V79.50	2-Passenger on bus injured in collision with unspecified motor vehicles in traffic accident, subsequent encounter
2-V79.50XS	2-V79.50	2-Passenger on bus injured in collision with unspecified motor vehicles in traffic accident, sequela
2-V79.59XA	2-V79.59	2-Passenger on bus injured in collision with other motor vehicles in traffic accident, initial encounter
2-V79.59XD	2-V79.59	2-Passenger on bus injured in collision with other motor vehicles in traffic accident, subsequent encounter
2-V79.59XS	2-V79.59	2-Passenger on bus injured in collision with other motor vehicles in traffic accident, sequela
2-V79.60XA	2-V79.60	2-Unspecified bus occupant injured in collision with unspecified motor vehicles in traffic accident, initial encounter
2-V79.60XD	2-V79.60	2-Unspecified bus occupant injured in collision with unspecified motor vehicles in traffic accident, subsequent encounter
2-V79.60XS	2-V79.60	2-Unspecified bus occupant injured in collision with unspecified motor vehicles in traffic accident, sequela
2-V79.69XA	2-V79.69	2-Unspecified bus occupant injured in collision with other motor vehicles in traffic accident, initial encounter
2-V79.69XD	2-V79.69	2-Unspecified bus occupant injured in collision with other motor vehicles in traffic accident, subsequent encounter
2-V79.69XS	2-V79.69	2-Unspecified bus occupant injured in collision with other motor vehicles in traffic accident, sequela
2-V79.81XA	2-V79.81	2-Bus occupant (driver) (passenger) injured in transport accidents with military vehicle, initial encounter
2-V79.81XD	2-V79.81	2-Bus occupant (driver) (passenger) injured in transport accidents with military vehicle, subsequent encounter
2-V79.81XS	2-V79.81	2-Bus occupant (driver) (passenger) injured in transport accidents with military vehicle, sequela
2-V79.88XA	2-V79.88	2-Bus occupant (driver) (passenger) injured in other specified transport accidents, initial encounter
2-V79.88XD	2-V79.88	2-Bus occupant (driver) (passenger) injured in other specified transport accidents, subsequent encounter
2-V79.88XS	2-V79.88	2-Bus occupant (driver) (passenger) injured in other specified transport accidents, sequela
2-V79.9XXA	2-V79.9	2-Bus occupant (driver) (passenger) injured in unspecified traffic accident, initial encounter
2-V79.9XXD	2-V79.9	2-Bus occupant (driver) (passenger) injured in unspecified traffic accident, subsequent encounter
2-V79.9XXS	2-V79.9	2-Bus occupant (driver) (passenger) injured in unspecified traffic accident, sequela
2-V80.010A	2-V80.010	2-Animal-rider injured by fall from or being thrown from horse in noncollision accident, initial encounter
2-V80.010D	2-V80.010	2-Animal-rider injured by fall from or being thrown from horse in noncollision accident, subsequent encounter
2-V80.010S	2-V80.010	2-Animal-rider injured by fall from or being thrown from horse in noncollision accident, sequela
2-V80.018A	2-V80.018	2-Animal-rider injured by fall from or being thrown from other animal in noncollision accident, initial encounter
2-V80.018D	2-V80.018	2-Animal-rider injured by fall from or being thrown from other animal in noncollision accident, subsequent encounter
2-V80.018S	2-V80.018	2-Animal-rider injured by fall from or being thrown from other animal in noncollision accident, sequela
2-V80.02XA	2-V80.02	2-Occupant of animal-drawn vehicle injured by fall from or being thrown from animal-drawn vehicle in noncollision accident, initial encounter
2-V80.02XD	2-V80.02	2-Occupant of animal-drawn vehicle injured by fall from or being thrown from animal-drawn vehicle in noncollision accident, subsequent encounter
2-V80.02XS	2-V80.02	2-Occupant of animal-drawn vehicle injured by fall from or being thrown from animal-drawn vehicle in noncollision accident, sequela
2-V80.11XA	2-V80.11	2-Animal-rider injured in collision with pedestrian or animal, initial encounter
2-V80.11XD	2-V80.11	2-Animal-rider injured in collision with pedestrian or animal, subsequent encounter
2-V80.11XS	2-V80.11	2-Animal-rider injured in collision with pedestrian or animal, sequela
2-V80.12XA	2-V80.12	2-Occupant of animal-drawn vehicle injured in collision with pedestrian or animal, initial encounter
2-V80.12XD	2-V80.12	2-Occupant of animal-drawn vehicle injured in collision with pedestrian or animal, subsequent encounter
2-V80.12XS	2-V80.12	2-Occupant of animal-drawn vehicle injured in collision with pedestrian or animal, sequela
2-V80.21XA	2-V80.21	2-Animal-rider injured in collision with pedal cycle, initial encounter
2-V80.21XD	2-V80.21	2-Animal-rider injured in collision with pedal cycle, subsequent encounter
2-V80.21XS	2-V80.21	2-Animal-rider injured in collision with pedal cycle, sequela
2-V80.22XA	2-V80.22	2-Occupant of animal-drawn vehicle injured in collision with pedal cycle, initial encounter
2-V80.22XD	2-V80.22	2-Occupant of animal-drawn vehicle injured in collision with pedal cycle, subsequent encounter
2-V80.22XS	2-V80.22	2-Occupant of animal-drawn vehicle injured in collision with pedal cycle, sequela
2-V80.31XA	2-V80.31	2-Animal-rider injured in collision with two- or three-wheeled motor vehicle, initial encounter
2-V80.31XD	2-V80.31	2-Animal-rider injured in collision with two- or three-wheeled motor vehicle, subsequent encounter
2-V80.31XS	2-V80.31	2-Animal-rider injured in collision with two- or three-wheeled motor vehicle, sequela
2-V80.32XA	2-V80.32	2-Occupant of animal-drawn vehicle injured in collision with two- or three-wheeled motor vehicle, initial encounter
2-V80.32XD	2-V80.32	2-Occupant of animal-drawn vehicle injured in collision with two- or three-wheeled motor vehicle, subsequent encounter
2-V80.32XS	2-V80.32	2-Occupant of animal-drawn vehicle injured in collision with two- or three-wheeled motor vehicle, sequela
2-V80.41XA	2-V80.41	2-Animal-rider injured in collision with car, pick-up truck, van, heavy transport vehicle or bus, initial encounter
2-V80.41XD	2-V80.41	2-Animal-rider injured in collision with car, pick-up truck, van, heavy transport vehicle or bus, subsequent encounter
2-V80.41XS	2-V80.41	2-Animal-rider injured in collision with car, pick-up truck, van, heavy transport vehicle or bus, sequela
2-V80.42XA	2-V80.42	2-Occupant of animal-drawn vehicle injured in collision with car, pick-up truck, van, heavy transport vehicle or bus, initial encounter
2-V80.42XD	2-V80.42	2-Occupant of animal-drawn vehicle injured in collision with car, pick-up truck, van, heavy transport vehicle or bus, subsequent encounter
2-V80.42XS	2-V80.42	2-Occupant of animal-drawn vehicle injured in collision with car, pick-up truck, van, heavy transport vehicle or bus, sequela
2-V80.51XA	2-V80.51	2-Animal-rider injured in collision with other specified motor vehicle, initial encounter
2-V80.51XD	2-V80.51	2-Animal-rider injured in collision with other specified motor vehicle, subsequent encounter
2-V80.51XS	2-V80.51	2-Animal-rider injured in collision with other specified motor vehicle, sequela
2-V80.52XA	2-V80.52	2-Occupant of animal-drawn vehicle injured in collision with other specified motor vehicle, initial encounter
2-V80.52XD	2-V80.52	2-Occupant of animal-drawn vehicle injured in collision with other specified motor vehicle, subsequent encounter
2-V80.52XS	2-V80.52	2-Occupant of animal-drawn vehicle injured in collision with other specified motor vehicle, sequela
2-V80.61XA	2-V80.61	2-Animal-rider injured in collision with railway train or railway vehicle, initial encounter
2-V80.61XD	2-V80.61	2-Animal-rider injured in collision with railway train or railway vehicle, subsequent encounter
2-V80.61XS	2-V80.61	2-Animal-rider injured in collision with railway train or railway vehicle, sequela
2-V80.62XA	2-V80.62	2-Occupant of animal-drawn vehicle injured in collision with railway train or railway vehicle, initial encounter
2-V80.62XD	2-V80.62	2-Occupant of animal-drawn vehicle injured in collision with railway train or railway vehicle, subsequent encounter
2-V80.62XS	2-V80.62	2-Occupant of animal-drawn vehicle injured in collision with railway train or railway vehicle, sequela
2-V80.710A	2-V80.710	2-Animal-rider injured in collision with other animal being ridden, initial encounter
2-V80.710D	2-V80.710	2-Animal-rider injured in collision with other animal being ridden, subsequent encounter
2-V80.710S	2-V80.710	2-Animal-rider injured in collision with other animal being ridden, sequela
2-V80.711A	2-V80.711	2-Occupant of animal-drawn vehicle injured in collision with animal being ridden, initial encounter
2-V80.711D	2-V80.711	2-Occupant of animal-drawn vehicle injured in collision with animal being ridden, subsequent encounter
2-V80.711S	2-V80.711	2-Occupant of animal-drawn vehicle injured in collision with animal being ridden, sequela
2-V80.720A	2-V80.720	2-Animal-rider injured in collision with animal-drawn vehicle, initial encounter
2-V80.720D	2-V80.720	2-Animal-rider injured in collision with animal-drawn vehicle, subsequent encounter
2-V80.720S	2-V80.720	2-Animal-rider injured in collision with animal-drawn vehicle, sequela
2-V80.721A	2-V80.721	2-Occupant of animal-drawn vehicle injured in collision with other animal-drawn vehicle, initial encounter
2-V80.721D	2-V80.721	2-Occupant of animal-drawn vehicle injured in collision with other animal-drawn vehicle, subsequent encounter
2-V80.721S	2-V80.721	2-Occupant of animal-drawn vehicle injured in collision with other animal-drawn vehicle, sequela
2-V80.730A	2-V80.730	2-Animal-rider injured in collision with streetcar, initial encounter
2-V80.730D	2-V80.730	2-Animal-rider injured in collision with streetcar, subsequent encounter
2-V80.730S	2-V80.730	2-Animal-rider injured in collision with streetcar, sequela
2-V80.731A	2-V80.731	2-Occupant of animal-drawn vehicle injured in collision with streetcar, initial encounter
2-V80.731D	2-V80.731	2-Occupant of animal-drawn vehicle injured in collision with streetcar, subsequent encounter
2-V80.731S	2-V80.731	2-Occupant of animal-drawn vehicle injured in collision with streetcar, sequela
2-V80.790A	2-V80.790	2-Animal-rider injured in collision with other nonmotor vehicles, initial encounter
2-V80.790D	2-V80.790	2-Animal-rider injured in collision with other nonmotor vehicles, subsequent encounter
2-V80.790S	2-V80.790	2-Animal-rider injured in collision with other nonmotor vehicles, sequela
2-V80.791A	2-V80.791	2-Occupant of animal-drawn vehicle injured in collision with other nonmotor vehicles, initial encounter
2-V80.791D	2-V80.791	2-Occupant of animal-drawn vehicle injured in collision with other nonmotor vehicles, subsequent encounter
2-V80.791S	2-V80.791	2-Occupant of animal-drawn vehicle injured in collision with other nonmotor vehicles, sequela
2-V80.81XA	2-V80.81	2-Animal-rider injured in collision with fixed or stationary object, initial encounter
2-V80.81XD	2-V80.81	2-Animal-rider injured in collision with fixed or stationary object, subsequent encounter
2-V80.81XS	2-V80.81	2-Animal-rider injured in collision with fixed or stationary object, sequela
2-V80.82XA	2-V80.82	2-Occupant of animal-drawn vehicle injured in collision with fixed or stationary object, initial encounter
2-V80.82XD	2-V80.82	2-Occupant of animal-drawn vehicle injured in collision with fixed or stationary object, subsequent encounter
2-V80.82XS	2-V80.82	2-Occupant of animal-drawn vehicle injured in collision with fixed or stationary object, sequela
2-V80.910A	2-V80.910	2-Animal-rider injured in transport accident with military vehicle, initial encounter
2-V80.910D	2-V80.910	2-Animal-rider injured in transport accident with military vehicle, subsequent encounter
2-V80.910S	2-V80.910	2-Animal-rider injured in transport accident with military vehicle, sequela
2-V80.918A	2-V80.918	2-Animal-rider injured in other transport accident, initial encounter
2-V80.918D	2-V80.918	2-Animal-rider injured in other transport accident, subsequent encounter
2-V80.918S	2-V80.918	2-Animal-rider injured in other transport accident, sequela
2-V80.919A	2-V80.919	2-Animal-rider injured in unspecified transport accident, initial encounter
2-V80.919D	2-V80.919	2-Animal-rider injured in unspecified transport accident, subsequent encounter
2-V80.919S	2-V80.919	2-Animal-rider injured in unspecified transport accident, sequela
2-V80.920A	2-V80.920	2-Occupant of animal-drawn vehicle injured in transport accident with military vehicle, initial encounter
2-V80.920D	2-V80.920	2-Occupant of animal-drawn vehicle injured in transport accident with military vehicle, subsequent encounter
2-V80.920S	2-V80.920	2-Occupant of animal-drawn vehicle injured in transport accident with military vehicle, sequela
2-V80.928A	2-V80.928	2-Occupant of animal-drawn vehicle injured in other transport accident, initial encounter
2-V80.928D	2-V80.928	2-Occupant of animal-drawn vehicle injured in other transport accident, subsequent encounter
2-V80.928S	2-V80.928	2-Occupant of animal-drawn vehicle injured in other transport accident, sequela
2-V80.929A	2-V80.929	2-Occupant of animal-drawn vehicle injured in unspecified transport accident, initial encounter
2-V80.929D	2-V80.929	2-Occupant of animal-drawn vehicle injured in unspecified transport accident, subsequent encounter
2-V80.929S	2-V80.929	2-Occupant of animal-drawn vehicle injured in unspecified transport accident, sequela
2-V81.0XXA	2-V81.0	2-Occupant of railway train or railway vehicle injured in collision with motor vehicle in nontraffic accident, initial encounter
2-V81.0XXD	2-V81.0	2-Occupant of railway train or railway vehicle injured in collision with motor vehicle in nontraffic accident, subsequent encounter
2-V81.0XXS	2-V81.0	2-Occupant of railway train or railway vehicle injured in collision with motor vehicle in nontraffic accident, sequela
2-V81.1XXA	2-V81.1	2-Occupant of railway train or railway vehicle injured in collision with motor vehicle in traffic accident, initial encounter
2-V81.1XXD	2-V81.1	2-Occupant of railway train or railway vehicle injured in collision with motor vehicle in traffic accident, subsequent encounter
2-V81.1XXS	2-V81.1	2-Occupant of railway train or railway vehicle injured in collision with motor vehicle in traffic accident, sequela
2-V81.2XXA	2-V81.2	2-Occupant of railway train or railway vehicle injured in collision with or hit by rolling stock, initial encounter
2-V81.2XXD	2-V81.2	2-Occupant of railway train or railway vehicle injured in collision with or hit by rolling stock, subsequent encounter
2-V81.2XXS	2-V81.2	2-Occupant of railway train or railway vehicle injured in collision with or hit by rolling stock, sequela
2-V81.3XXA	2-V81.3	2-Occupant of railway train or railway vehicle injured in collision with other object, initial encounter
2-V81.3XXD	2-V81.3	2-Occupant of railway train or railway vehicle injured in collision with other object, subsequent encounter
2-V81.3XXS	2-V81.3	2-Occupant of railway train or railway vehicle injured in collision with other object, sequela
2-V81.4XXA	2-V81.4	2-Person injured while boarding or alighting from railway train or railway vehicle, initial encounter
2-V81.4XXD	2-V81.4	2-Person injured while boarding or alighting from railway train or railway vehicle, subsequent encounter
2-V81.4XXS	2-V81.4	2-Person injured while boarding or alighting from railway train or railway vehicle, sequela
2-V81.5XXA	2-V81.5	2-Occupant of railway train or railway vehicle injured by fall in railway train or railway vehicle, initial encounter
2-V81.5XXD	2-V81.5	2-Occupant of railway train or railway vehicle injured by fall in railway train or railway vehicle, subsequent encounter
2-V81.5XXS	2-V81.5	2-Occupant of railway train or railway vehicle injured by fall in railway train or railway vehicle, sequela
2-V81.6XXA	2-V81.6	2-Occupant of railway train or railway vehicle injured by fall from railway train or railway vehicle, initial encounter
2-V81.6XXD	2-V81.6	2-Occupant of railway train or railway vehicle injured by fall from railway train or railway vehicle, subsequent encounter
2-V81.6XXS	2-V81.6	2-Occupant of railway train or railway vehicle injured by fall from railway train or railway vehicle, sequela
2-V81.7XXA	2-V81.7	2-Occupant of railway train or railway vehicle injured in derailment without antecedent collision, initial encounter
2-V81.7XXD	2-V81.7	2-Occupant of railway train or railway vehicle injured in derailment without antecedent collision, subsequent encounter
2-V81.7XXS	2-V81.7	2-Occupant of railway train or railway vehicle injured in derailment without antecedent collision, sequela
2-V81.81XA	2-V81.81	2-Occupant of railway train or railway vehicle injured due to explosion or fire on train, initial encounter
2-V81.81XD	2-V81.81	2-Occupant of railway train or railway vehicle injured due to explosion or fire on train, subsequent encounter
2-V81.81XS	2-V81.81	2-Occupant of railway train or railway vehicle injured due to explosion or fire on train, sequela
2-V81.82XA	2-V81.82	2-Occupant of railway train or railway vehicle injured due to object falling onto train, initial encounter
2-V81.82XD	2-V81.82	2-Occupant of railway train or railway vehicle injured due to object falling onto train, subsequent encounter
2-V81.82XS	2-V81.82	2-Occupant of railway train or railway vehicle injured due to object falling onto train, sequela
2-V81.83XA	2-V81.83	2-Occupant of railway train or railway vehicle injured due to collision with military vehicle, initial encounter
2-V81.83XD	2-V81.83	2-Occupant of railway train or railway vehicle injured due to collision with military vehicle, subsequent encounter
2-V81.83XS	2-V81.83	2-Occupant of railway train or railway vehicle injured due to collision with military vehicle, sequela
2-V81.89XA	2-V81.89	2-Occupant of railway train or railway vehicle injured due to other specified railway accident, initial encounter
2-V81.89XD	2-V81.89	2-Occupant of railway train or railway vehicle injured due to other specified railway accident, subsequent encounter
2-V81.89XS	2-V81.89	2-Occupant of railway train or railway vehicle injured due to other specified railway accident, sequela
2-V81.9XXA	2-V81.9	2-Occupant of railway train or railway vehicle injured in unspecified railway accident, initial encounter
2-V81.9XXD	2-V81.9	2-Occupant of railway train or railway vehicle injured in unspecified railway accident, subsequent encounter
2-V81.9XXS	2-V81.9	2-Occupant of railway train or railway vehicle injured in unspecified railway accident, sequela
2-V82.0XXA	2-V82.0	2-Occupant of streetcar injured in collision with motor vehicle in nontraffic accident, initial encounter
2-V82.0XXD	2-V82.0	2-Occupant of streetcar injured in collision with motor vehicle in nontraffic accident, subsequent encounter
2-V82.0XXS	2-V82.0	2-Occupant of streetcar injured in collision with motor vehicle in nontraffic accident, sequela
2-V82.1XXA	2-V82.1	2-Occupant of streetcar injured in collision with motor vehicle in traffic accident, initial encounter
2-V82.1XXD	2-V82.1	2-Occupant of streetcar injured in collision with motor vehicle in traffic accident, subsequent encounter
2-V82.1XXS	2-V82.1	2-Occupant of streetcar injured in collision with motor vehicle in traffic accident, sequela
2-V82.2XXA	2-V82.2	2-Occupant of streetcar injured in collision with or hit by rolling stock, initial encounter
2-V82.2XXD	2-V82.2	2-Occupant of streetcar injured in collision with or hit by rolling stock, subsequent encounter
2-V82.2XXS	2-V82.2	2-Occupant of streetcar injured in collision with or hit by rolling stock, sequela
2-V82.3XXA	2-V82.3	2-Occupant of streetcar injured in collision with other object, initial encounter
2-V82.3XXD	2-V82.3	2-Occupant of streetcar injured in collision with other object, subsequent encounter
2-V82.3XXS	2-V82.3	2-Occupant of streetcar injured in collision with other object, sequela
2-V82.4XXA	2-V82.4	2-Person injured while boarding or alighting from streetcar, initial encounter
2-V82.4XXD	2-V82.4	2-Person injured while boarding or alighting from streetcar, subsequent encounter
2-V82.4XXS	2-V82.4	2-Person injured while boarding or alighting from streetcar, sequela
2-V82.5XXA	2-V82.5	2-Occupant of streetcar injured by fall in streetcar, initial encounter
2-V82.5XXD	2-V82.5	2-Occupant of streetcar injured by fall in streetcar, subsequent encounter
2-V82.5XXS	2-V82.5	2-Occupant of streetcar injured by fall in streetcar, sequela
2-V82.6XXA	2-V82.6	2-Occupant of streetcar injured by fall from streetcar, initial encounter
2-V82.6XXD	2-V82.6	2-Occupant of streetcar injured by fall from streetcar, subsequent encounter
2-V82.6XXS	2-V82.6	2-Occupant of streetcar injured by fall from streetcar, sequela
2-V82.7XXA	2-V82.7	2-Occupant of streetcar injured in derailment without antecedent collision, initial encounter
2-V82.7XXD	2-V82.7	2-Occupant of streetcar injured in derailment without antecedent collision, subsequent encounter
2-V82.7XXS	2-V82.7	2-Occupant of streetcar injured in derailment without antecedent collision, sequela
2-V82.8XXA	2-V82.8	2-Occupant of streetcar injured in other specified transport accidents, initial encounter
2-V82.8XXD	2-V82.8	2-Occupant of streetcar injured in other specified transport accidents, subsequent encounter
2-V82.8XXS	2-V82.8	2-Occupant of streetcar injured in other specified transport accidents, sequela
2-V82.9XXA	2-V82.9	2-Occupant of streetcar injured in unspecified traffic accident, initial encounter
2-V82.9XXD	2-V82.9	2-Occupant of streetcar injured in unspecified traffic accident, subsequent encounter
2-V82.9XXS	2-V82.9	2-Occupant of streetcar injured in unspecified traffic accident, sequela
2-V83.0XXA	2-V83.0	2-Driver of special industrial vehicle injured in traffic accident, initial encounter
2-V83.0XXD	2-V83.0	2-Driver of special industrial vehicle injured in traffic accident, subsequent encounter
2-V83.0XXS	2-V83.0	2-Driver of special industrial vehicle injured in traffic accident, sequela
2-V83.1XXA	2-V83.1	2-Passenger of special industrial vehicle injured in traffic accident, initial encounter
2-V83.1XXD	2-V83.1	2-Passenger of special industrial vehicle injured in traffic accident, subsequent encounter
2-V83.1XXS	2-V83.1	2-Passenger of special industrial vehicle injured in traffic accident, sequela
2-V83.2XXA	2-V83.2	2-Person on outside of special industrial vehicle injured in traffic accident, initial encounter
2-V83.2XXD	2-V83.2	2-Person on outside of special industrial vehicle injured in traffic accident, subsequent encounter
2-V83.2XXS	2-V83.2	2-Person on outside of special industrial vehicle injured in traffic accident, sequela
2-V83.3XXA	2-V83.3	2-Unspecified occupant of special industrial vehicle injured in traffic accident, initial encounter
2-V83.3XXD	2-V83.3	2-Unspecified occupant of special industrial vehicle injured in traffic accident, subsequent encounter
2-V83.3XXS	2-V83.3	2-Unspecified occupant of special industrial vehicle injured in traffic accident, sequela
2-V83.4XXA	2-V83.4	2-Person injured while boarding or alighting from special industrial vehicle, initial encounter
2-V83.4XXD	2-V83.4	2-Person injured while boarding or alighting from special industrial vehicle, subsequent encounter
2-V83.4XXS	2-V83.4	2-Person injured while boarding or alighting from special industrial vehicle, sequela
2-V83.5XXA	2-V83.5	2-Driver of special industrial vehicle injured in nontraffic accident, initial encounter
2-V83.5XXD	2-V83.5	2-Driver of special industrial vehicle injured in nontraffic accident, subsequent encounter
2-V83.5XXS	2-V83.5	2-Driver of special industrial vehicle injured in nontraffic accident, sequela
2-V83.6XXA	2-V83.6	2-Passenger of special industrial vehicle injured in nontraffic accident, initial encounter
2-V83.6XXD	2-V83.6	2-Passenger of special industrial vehicle injured in nontraffic accident, subsequent encounter
2-V83.6XXS	2-V83.6	2-Passenger of special industrial vehicle injured in nontraffic accident, sequela
2-V83.7XXA	2-V83.7	2-Person on outside of special industrial vehicle injured in nontraffic accident, initial encounter
2-V83.7XXD	2-V83.7	2-Person on outside of special industrial vehicle injured in nontraffic accident, subsequent encounter
2-V83.7XXS	2-V83.7	2-Person on outside of special industrial vehicle injured in nontraffic accident, sequela
2-V83.9XXA	2-V83.9	2-Unspecified occupant of special industrial vehicle injured in nontraffic accident, initial encounter
2-V83.9XXD	2-V83.9	2-Unspecified occupant of special industrial vehicle injured in nontraffic accident, subsequent encounter
2-V83.9XXS	2-V83.9	2-Unspecified occupant of special industrial vehicle injured in nontraffic accident, sequela
2-V84.0XXA	2-V84.0	2-Driver of special agricultural vehicle injured in traffic accident, initial encounter
2-V84.0XXD	2-V84.0	2-Driver of special agricultural vehicle injured in traffic accident, subsequent encounter
2-V84.0XXS	2-V84.0	2-Driver of special agricultural vehicle injured in traffic accident, sequela
2-V84.1XXA	2-V84.1	2-Passenger of special agricultural vehicle injured in traffic accident, initial encounter
2-V84.1XXD	2-V84.1	2-Passenger of special agricultural vehicle injured in traffic accident, subsequent encounter
2-V84.1XXS	2-V84.1	2-Passenger of special agricultural vehicle injured in traffic accident, sequela
2-V84.2XXA	2-V84.2	2-Person on outside of special agricultural vehicle injured in traffic accident, initial encounter
2-V84.2XXD	2-V84.2	2-Person on outside of special agricultural vehicle injured in traffic accident, subsequent encounter
2-V84.2XXS	2-V84.2	2-Person on outside of special agricultural vehicle injured in traffic accident, sequela
2-V84.3XXA	2-V84.3	2-Unspecified occupant of special agricultural vehicle injured in traffic accident, initial encounter
2-V84.3XXD	2-V84.3	2-Unspecified occupant of special agricultural vehicle injured in traffic accident, subsequent encounter
2-V84.3XXS	2-V84.3	2-Unspecified occupant of special agricultural vehicle injured in traffic accident, sequela
2-V84.4XXA	2-V84.4	2-Person injured while boarding or alighting from special agricultural vehicle, initial encounter
2-V84.4XXD	2-V84.4	2-Person injured while boarding or alighting from special agricultural vehicle, subsequent encounter
2-V84.4XXS	2-V84.4	2-Person injured while boarding or alighting from special agricultural vehicle, sequela
2-V84.5XXA	2-V84.5	2-Driver of special agricultural vehicle injured in nontraffic accident, initial encounter
2-V84.5XXD	2-V84.5	2-Driver of special agricultural vehicle injured in nontraffic accident, subsequent encounter
2-V84.5XXS	2-V84.5	2-Driver of special agricultural vehicle injured in nontraffic accident, sequela
2-V84.6XXA	2-V84.6	2-Passenger of special agricultural vehicle injured in nontraffic accident, initial encounter
2-V84.6XXD	2-V84.6	2-Passenger of special agricultural vehicle injured in nontraffic accident, subsequent encounter
2-V84.6XXS	2-V84.6	2-Passenger of special agricultural vehicle injured in nontraffic accident, sequela
2-V84.7XXA	2-V84.7	2-Person on outside of special agricultural vehicle injured in nontraffic accident, initial encounter
2-V84.7XXD	2-V84.7	2-Person on outside of special agricultural vehicle injured in nontraffic accident, subsequent encounter
2-V84.7XXS	2-V84.7	2-Person on outside of special agricultural vehicle injured in nontraffic accident, sequela
2-V84.9XXA	2-V84.9	2-Unspecified occupant of special agricultural vehicle injured in nontraffic accident, initial encounter
2-V84.9XXD	2-V84.9	2-Unspecified occupant of special agricultural vehicle injured in nontraffic accident, subsequent encounter
2-V84.9XXS	2-V84.9	2-Unspecified occupant of special agricultural vehicle injured in nontraffic accident, sequela
2-V85.0XXA	2-V85.0	2-Driver of special construction vehicle injured in traffic accident, initial encounter
2-V85.0XXD	2-V85.0	2-Driver of special construction vehicle injured in traffic accident, subsequent encounter
2-V85.0XXS	2-V85.0	2-Driver of special construction vehicle injured in traffic accident, sequela
2-V85.1XXA	2-V85.1	2-Passenger of special construction vehicle injured in traffic accident, initial encounter
2-V85.1XXD	2-V85.1	2-Passenger of special construction vehicle injured in traffic accident, subsequent encounter
2-V85.1XXS	2-V85.1	2-Passenger of special construction vehicle injured in traffic accident, sequela
2-V85.2XXA	2-V85.2	2-Person on outside of special construction vehicle injured in traffic accident, initial encounter
2-V85.2XXD	2-V85.2	2-Person on outside of special construction vehicle injured in traffic accident, subsequent encounter
2-V85.2XXS	2-V85.2	2-Person on outside of special construction vehicle injured in traffic accident, sequela
2-V85.3XXA	2-V85.3	2-Unspecified occupant of special construction vehicle injured in traffic accident, initial encounter
2-V85.3XXD	2-V85.3	2-Unspecified occupant of special construction vehicle injured in traffic accident, subsequent encounter
2-V85.3XXS	2-V85.3	2-Unspecified occupant of special construction vehicle injured in traffic accident, sequela
2-V85.4XXA	2-V85.4	2-Person injured while boarding or alighting from special construction vehicle, initial encounter
2-V85.4XXD	2-V85.4	2-Person injured while boarding or alighting from special construction vehicle, subsequent encounter
2-V85.4XXS	2-V85.4	2-Person injured while boarding or alighting from special construction vehicle, sequela
2-V85.5XXA	2-V85.5	2-Driver of special construction vehicle injured in nontraffic accident, initial encounter
2-V85.5XXD	2-V85.5	2-Driver of special construction vehicle injured in nontraffic accident, subsequent encounter
2-V85.5XXS	2-V85.5	2-Driver of special construction vehicle injured in nontraffic accident, sequela
2-V85.6XXA	2-V85.6	2-Passenger of special construction vehicle injured in nontraffic accident, initial encounter
2-V85.6XXD	2-V85.6	2-Passenger of special construction vehicle injured in nontraffic accident, subsequent encounter
2-V85.6XXS	2-V85.6	2-Passenger of special construction vehicle injured in nontraffic accident, sequela
2-V85.7XXA	2-V85.7	2-Person on outside of special construction vehicle injured in nontraffic accident, initial encounter
2-V85.7XXD	2-V85.7	2-Person on outside of special construction vehicle injured in nontraffic accident, subsequent encounter
2-V85.7XXS	2-V85.7	2-Person on outside of special construction vehicle injured in nontraffic accident, sequela
2-V85.9XXA	2-V85.9	2-Unspecified occupant of special construction vehicle injured in nontraffic accident, initial encounter
2-V85.9XXD	2-V85.9	2-Unspecified occupant of special construction vehicle injured in nontraffic accident, subsequent encounter
2-V85.9XXS	2-V85.9	2-Unspecified occupant of special construction vehicle injured in nontraffic accident, sequela
2-V86.01XA	2-V86.01	2-Driver of ambulance or fire engine injured in traffic accident, initial encounter
2-V86.01XD	2-V86.01	2-Driver of ambulance or fire engine injured in traffic accident, subsequent encounter
2-V86.01XS	2-V86.01	2-Driver of ambulance or fire engine injured in traffic accident, sequela
2-V86.02XA	2-V86.02	2-Driver of snowmobile injured in traffic accident, initial encounter
2-V86.02XD	2-V86.02	2-Driver of snowmobile injured in traffic accident, subsequent encounter
2-V86.02XS	2-V86.02	2-Driver of snowmobile injured in traffic accident, sequela
2-V86.03XA	2-V86.03	2-Driver of dune buggy injured in traffic accident, initial encounter
2-V86.03XD	2-V86.03	2-Driver of dune buggy injured in traffic accident, subsequent encounter
2-V86.03XS	2-V86.03	2-Driver of dune buggy injured in traffic accident, sequela
2-V86.04XA	2-V86.04	2-Driver of military vehicle injured in traffic accident, initial encounter
2-V86.04XD	2-V86.04	2-Driver of military vehicle injured in traffic accident, subsequent encounter
2-V86.04XS	2-V86.04	2-Driver of military vehicle injured in traffic accident, sequela
2-V86.05XA	2-V86.05	2-Driver of 3- or 4- wheeled all-terrain vehicle (ATV) injured in traffic accident, initial encounter
2-V86.05XD	2-V86.05	2-Driver of 3- or 4- wheeled all-terrain vehicle (ATV) injured in traffic accident, subsequent encounter
2-V86.05XS	2-V86.05	2-Driver of 3- or 4- wheeled all-terrain vehicle (ATV) injured in traffic accident, sequela
2-V86.06XA	2-V86.06	2-Driver of dirt bike or motor/cross bike injured in traffic accident, initial encounter
2-V86.06XD	2-V86.06	2-Driver of dirt bike or motor/cross bike injured in traffic accident, subsequent encounter
2-V86.06XS	2-V86.06	2-Driver of dirt bike or motor/cross bike injured in traffic accident, sequela
2-V86.09XA	2-V86.09	2-Driver of other special all-terrain or other off-road motor vehicle injured in traffic accident, initial encounter
2-V86.09XD	2-V86.09	2-Driver of other special all-terrain or other off-road motor vehicle injured in traffic accident, subsequent encounter
2-V86.09XS	2-V86.09	2-Driver of other special all-terrain or other off-road motor vehicle injured in traffic accident, sequela
2-V86.11XA	2-V86.11	2-Passenger of ambulance or fire engine injured in traffic accident, initial encounter
2-V86.11XD	2-V86.11	2-Passenger of ambulance or fire engine injured in traffic accident, subsequent encounter
2-V86.11XS	2-V86.11	2-Passenger of ambulance or fire engine injured in traffic accident, sequela
2-V86.12XA	2-V86.12	2-Passenger of snowmobile injured in traffic accident, initial encounter
2-V86.12XD	2-V86.12	2-Passenger of snowmobile injured in traffic accident, subsequent encounter
2-V86.12XS	2-V86.12	2-Passenger of snowmobile injured in traffic accident, sequela
2-V86.13XA	2-V86.13	2-Passenger of dune buggy injured in traffic accident, initial encounter
2-V86.13XD	2-V86.13	2-Passenger of dune buggy injured in traffic accident, subsequent encounter
2-V86.13XS	2-V86.13	2-Passenger of dune buggy injured in traffic accident, sequela
2-V86.14XA	2-V86.14	2-Passenger of military vehicle injured in traffic accident, initial encounter
2-V86.14XD	2-V86.14	2-Passenger of military vehicle injured in traffic accident, subsequent encounter
2-V86.14XS	2-V86.14	2-Passenger of military vehicle injured in traffic accident, sequela
2-V86.15XA	2-V86.15	2-Passenger of 3- or 4- wheeled all-terrain vehicle (ATV) injured in traffic accident, initial encounter
2-V86.15XD	2-V86.15	2-Passenger of 3- or 4- wheeled all-terrain vehicle (ATV) injured in traffic accident, subsequent encounter
2-V86.15XS	2-V86.15	2-Passenger of 3- or 4- wheeled all-terrain vehicle (ATV) injured in traffic accident, sequela
2-V86.16XA	2-V86.16	2-Passenger of dirt bike or motor/cross bike injured in traffic accident, initial encounter
2-V86.16XD	2-V86.16	2-Passenger of dirt bike or motor/cross bike injured in traffic accident, subsequent encounter
2-V86.16XS	2-V86.16	2-Passenger of dirt bike or motor/cross bike injured in traffic accident, sequela
2-V86.19XA	2-V86.19	2-Passenger of other special all-terrain or other off-road motor vehicle injured in traffic accident, initial encounter
2-V86.19XD	2-V86.19	2-Passenger of other special all-terrain or other off-road motor vehicle injured in traffic accident, subsequent encounter
2-V86.19XS	2-V86.19	2-Passenger of other special all-terrain or other off-road motor vehicle injured in traffic accident, sequela
2-V86.21XA	2-V86.21	2-Person on outside of ambulance or fire engine injured in traffic accident, initial encounter
2-V86.21XD	2-V86.21	2-Person on outside of ambulance or fire engine injured in traffic accident, subsequent encounter
2-V86.21XS	2-V86.21	2-Person on outside of ambulance or fire engine injured in traffic accident, sequela
2-V86.22XA	2-V86.22	2-Person on outside of snowmobile injured in traffic accident, initial encounter
2-V86.22XD	2-V86.22	2-Person on outside of snowmobile injured in traffic accident, subsequent encounter
2-V86.22XS	2-V86.22	2-Person on outside of snowmobile injured in traffic accident, sequela
2-V86.23XA	2-V86.23	2-Person on outside of dune buggy injured in traffic accident, initial encounter
2-V86.23XD	2-V86.23	2-Person on outside of dune buggy injured in traffic accident, subsequent encounter
2-V86.23XS	2-V86.23	2-Person on outside of dune buggy injured in traffic accident, sequela
2-V86.24XA	2-V86.24	2-Person on outside of military vehicle injured in traffic accident, initial encounter
2-V86.24XD	2-V86.24	2-Person on outside of military vehicle injured in traffic accident, subsequent encounter
2-V86.24XS	2-V86.24	2-Person on outside of military vehicle injured in traffic accident, sequela
2-V86.25XA	2-V86.25	2-Person on outside of 3- or 4- wheeled all-terrain vehicle (ATV) injured in traffic accident, initial encounter
2-V86.25XD	2-V86.25	2-Person on outside of 3- or 4- wheeled all-terrain vehicle (ATV) injured in traffic accident, subsequent encounter
2-V86.25XS	2-V86.25	2-Person on outside of 3- or 4- wheeled all-terrain vehicle (ATV) injured in traffic accident, sequela
2-V86.26XA	2-V86.26	2-Person on outside of dirt bike or motor/cross bike injured in traffic accident, initial encounter
2-V86.26XD	2-V86.26	2-Person on outside of dirt bike or motor/cross bike injured in traffic accident, subsequent encounter
2-V86.26XS	2-V86.26	2-Person on outside of dirt bike or motor/cross bike injured in traffic accident, sequela
2-V86.29XA	2-V86.29	2-Person on outside of other special all-terrain or other off-road motor vehicle injured in traffic accident, initial encounter
2-V86.29XD	2-V86.29	2-Person on outside of other special all-terrain or other off-road motor vehicle injured in traffic accident, subsequent encounter
2-V86.29XS	2-V86.29	2-Person on outside of other special all-terrain or other off-road motor vehicle injured in traffic accident, sequela
2-V86.31XA	2-V86.31	2-Unspecified occupant of ambulance or fire engine injured in traffic accident, initial encounter
2-V86.31XD	2-V86.31	2-Unspecified occupant of ambulance or fire engine injured in traffic accident, subsequent encounter
2-V86.31XS	2-V86.31	2-Unspecified occupant of ambulance or fire engine injured in traffic accident, sequela
2-V86.32XA	2-V86.32	2-Unspecified occupant of snowmobile injured in traffic accident, initial encounter
2-V86.32XD	2-V86.32	2-Unspecified occupant of snowmobile injured in traffic accident, subsequent encounter
2-V86.32XS	2-V86.32	2-Unspecified occupant of snowmobile injured in traffic accident, sequela
2-V86.33XA	2-V86.33	2-Unspecified occupant of dune buggy injured in traffic accident, initial encounter
2-V86.33XD	2-V86.33	2-Unspecified occupant of dune buggy injured in traffic accident, subsequent encounter
2-V86.33XS	2-V86.33	2-Unspecified occupant of dune buggy injured in traffic accident, sequela
2-V86.34XA	2-V86.34	2-Unspecified occupant of military vehicle injured in traffic accident, initial encounter
2-V86.34XD	2-V86.34	2-Unspecified occupant of military vehicle injured in traffic accident, subsequent encounter
2-V86.34XS	2-V86.34	2-Unspecified occupant of military vehicle injured in traffic accident, sequela
2-V86.35XA	2-V86.35	2-Unspecified occupant of 3- or 4- wheeled all-terrain vehicle (ATV) injured in traffic accident, initial encounter
2-V86.35XD	2-V86.35	2-Unspecified occupant of 3- or 4- wheeled all-terrain vehicle (ATV) injured in traffic accident, subsequent encounter
2-V86.35XS	2-V86.35	2-Unspecified occupant of 3- or 4- wheeled all-terrain vehicle (ATV) injured in traffic accident, sequela
2-V86.36XA	2-V86.36	2-Unspecified occupant of dirt bike or motor/cross bike injured in traffic accident, initial encounter
2-V86.36XD	2-V86.36	2-Unspecified occupant of dirt bike or motor/cross bike injured in traffic accident, subsequent encounter
2-V86.36XS	2-V86.36	2-Unspecified occupant of dirt bike or motor/cross bike injured in traffic accident, sequela
2-V86.39XA	2-V86.39	2-Unspecified occupant of other special all-terrain or other off-road motor vehicle injured in traffic accident, initial encounter
2-V86.39XD	2-V86.39	2-Unspecified occupant of other special all-terrain or other off-road motor vehicle injured in traffic accident, subsequent encounter
2-V86.39XS	2-V86.39	2-Unspecified occupant of other special all-terrain or other off-road motor vehicle injured in traffic accident, sequela
2-V86.41XA	2-V86.41	2-Person injured while boarding or alighting from ambulance or fire engine, initial encounter
2-V86.41XD	2-V86.41	2-Person injured while boarding or alighting from ambulance or fire engine, subsequent encounter
2-V86.41XS	2-V86.41	2-Person injured while boarding or alighting from ambulance or fire engine, sequela
2-V86.42XA	2-V86.42	2-Person injured while boarding or alighting from snowmobile, initial encounter
2-V86.42XD	2-V86.42	2-Person injured while boarding or alighting from snowmobile, subsequent encounter
2-V86.42XS	2-V86.42	2-Person injured while boarding or alighting from snowmobile, sequela
2-V86.43XA	2-V86.43	2-Person injured while boarding or alighting from dune buggy, initial encounter
2-V86.43XD	2-V86.43	2-Person injured while boarding or alighting from dune buggy, subsequent encounter
2-V86.43XS	2-V86.43	2-Person injured while boarding or alighting from dune buggy, sequela
2-V86.44XA	2-V86.44	2-Person injured while boarding or alighting from military vehicle, initial encounter
2-V86.44XD	2-V86.44	2-Person injured while boarding or alighting from military vehicle, subsequent encounter
2-V86.44XS	2-V86.44	2-Person injured while boarding or alighting from military vehicle, sequela
2-V86.45XA	2-V86.45	2-Person injured while boarding or alighting from a 3- or 4- wheeled all-terrain vehicle (ATV), initial encounter
2-V86.45XD	2-V86.45	2-Person injured while boarding or alighting from a 3- or 4- wheeled all-terrain vehicle (ATV), subsequent encounter
2-V86.45XS	2-V86.45	2-Person injured while boarding or alighting from a 3- or 4- wheeled all-terrain vehicle (ATV), sequela
2-V86.46XA	2-V86.46	2-Person injured while boarding or alighting from a dirt bike or motor/cross bike, initial encounter
2-V86.46XD	2-V86.46	2-Person injured while boarding or alighting from a dirt bike or motor/cross bike, subsequent encounter
2-V86.46XS	2-V86.46	2-Person injured while boarding or alighting from a dirt bike or motor/cross bike, sequela
2-V86.49XA	2-V86.49	2-Person injured while boarding or alighting from other special all-terrain or other off-road motor vehicle, initial encounter
2-V86.49XD	2-V86.49	2-Person injured while boarding or alighting from other special all-terrain or other off-road motor vehicle, subsequent encounter
2-V86.49XS	2-V86.49	2-Person injured while boarding or alighting from other special all-terrain or other off-road motor vehicle, sequela
2-V86.51XA	2-V86.51	2-Driver of ambulance or fire engine injured in nontraffic accident, initial encounter
2-V86.51XD	2-V86.51	2-Driver of ambulance or fire engine injured in nontraffic accident, subsequent encounter
2-V86.51XS	2-V86.51	2-Driver of ambulance or fire engine injured in nontraffic accident, sequela
2-V86.52XA	2-V86.52	2-Driver of snowmobile injured in nontraffic accident, initial encounter
2-V86.52XD	2-V86.52	2-Driver of snowmobile injured in nontraffic accident, subsequent encounter
2-V86.52XS	2-V86.52	2-Driver of snowmobile injured in nontraffic accident, sequela
2-V86.53XA	2-V86.53	2-Driver of dune buggy injured in nontraffic accident, initial encounter
2-V86.53XD	2-V86.53	2-Driver of dune buggy injured in nontraffic accident, subsequent encounter
2-V86.53XS	2-V86.53	2-Driver of dune buggy injured in nontraffic accident, sequela
2-V86.54XA	2-V86.54	2-Driver of military vehicle injured in nontraffic accident, initial encounter
2-V86.54XD	2-V86.54	2-Driver of military vehicle injured in nontraffic accident, subsequent encounter
2-V86.54XS	2-V86.54	2-Driver of military vehicle injured in nontraffic accident, sequela
2-V86.55XA	2-V86.55	2-Driver of 3- or 4- wheeled all-terrain vehicle (ATV) injured in nontraffic accident, initial encounter
2-V86.55XD	2-V86.55	2-Driver of 3- or 4- wheeled all-terrain vehicle (ATV) injured in nontraffic accident, subsequent encounter
2-V86.55XS	2-V86.55	2-Driver of 3- or 4- wheeled all-terrain vehicle (ATV) injured in nontraffic accident, sequela
2-V86.56XA	2-V86.56	2-Driver of dirt bike or motor/cross bike injured in nontraffic accident, initial encounter
2-V86.56XD	2-V86.56	2-Driver of dirt bike or motor/cross bike injured in nontraffic accident, subsequent encounter
2-V86.56XS	2-V86.56	2-Driver of dirt bike or motor/cross bike injured in nontraffic accident, sequela
2-V86.59XA	2-V86.59	2-Driver of other special all-terrain or other off-road motor vehicle injured in nontraffic accident, initial encounter
2-V86.59XD	2-V86.59	2-Driver of other special all-terrain or other off-road motor vehicle injured in nontraffic accident, subsequent encounter
2-V86.59XS	2-V86.59	2-Driver of other special all-terrain or other off-road motor vehicle injured in nontraffic accident, sequela
2-V86.61XA	2-V86.61	2-Passenger of ambulance or fire engine injured in nontraffic accident, initial encounter
2-V86.61XD	2-V86.61	2-Passenger of ambulance or fire engine injured in nontraffic accident, subsequent encounter
2-V86.61XS	2-V86.61	2-Passenger of ambulance or fire engine injured in nontraffic accident, sequela
2-V86.62XA	2-V86.62	2-Passenger of snowmobile injured in nontraffic accident, initial encounter
2-V86.62XD	2-V86.62	2-Passenger of snowmobile injured in nontraffic accident, subsequent encounter
2-V86.62XS	2-V86.62	2-Passenger of snowmobile injured in nontraffic accident, sequela
2-V86.63XA	2-V86.63	2-Passenger of dune buggy injured in nontraffic accident, initial encounter
2-V86.63XD	2-V86.63	2-Passenger of dune buggy injured in nontraffic accident, subsequent encounter
2-V86.63XS	2-V86.63	2-Passenger of dune buggy injured in nontraffic accident, sequela
2-V86.64XA	2-V86.64	2-Passenger of military vehicle injured in nontraffic accident, initial encounter
2-V86.64XD	2-V86.64	2-Passenger of military vehicle injured in nontraffic accident, subsequent encounter
2-V86.64XS	2-V86.64	2-Passenger of military vehicle injured in nontraffic accident, sequela
2-V86.65XA	2-V86.65	2-Passenger of 3- or 4- wheeled all-terrain vehicle (ATV) injured in nontraffic accident, initial encounter
2-V86.65XD	2-V86.65	2-Passenger of 3- or 4- wheeled all-terrain vehicle (ATV) injured in nontraffic accident, subsequent encounter
2-V86.65XS	2-V86.65	2-Passenger of 3- or 4- wheeled all-terrain vehicle (ATV) injured in nontraffic accident, sequela
2-V86.66XA	2-V86.66	2-Passenger of dirt bike or motor/cross bike injured in nontraffic accident, initial encounter
2-V86.66XD	2-V86.66	2-Passenger of dirt bike or motor/cross bike injured in nontraffic accident, subsequent encounter
2-V86.66XS	2-V86.66	2-Passenger of dirt bike or motor/cross bike injured in nontraffic accident, sequela
2-V86.69XA	2-V86.69	2-Passenger of other special all-terrain or other off-road motor vehicle injured in nontraffic accident, initial encounter
2-V86.69XD	2-V86.69	2-Passenger of other special all-terrain or other off-road motor vehicle injured in nontraffic accident, subsequent encounter
2-V86.69XS	2-V86.69	2-Passenger of other special all-terrain or other off-road motor vehicle injured in nontraffic accident, sequela
2-V86.71XA	2-V86.71	2-Person on outside of ambulance or fire engine injured in nontraffic accident, initial encounter
2-V86.71XD	2-V86.71	2-Person on outside of ambulance or fire engine injured in nontraffic accident, subsequent encounter
2-V86.71XS	2-V86.71	2-Person on outside of ambulance or fire engine injured in nontraffic accident, sequela
2-V86.72XA	2-V86.72	2-Person on outside of snowmobile injured in nontraffic accident, initial encounter
2-V86.72XD	2-V86.72	2-Person on outside of snowmobile injured in nontraffic accident, subsequent encounter
2-V86.72XS	2-V86.72	2-Person on outside of snowmobile injured in nontraffic accident, sequela
2-V86.73XA	2-V86.73	2-Person on outside of dune buggy injured in nontraffic accident, initial encounter
2-V86.73XD	2-V86.73	2-Person on outside of dune buggy injured in nontraffic accident, subsequent encounter
2-V86.73XS	2-V86.73	2-Person on outside of dune buggy injured in nontraffic accident, sequela
2-V86.74XA	2-V86.74	2-Person on outside of military vehicle injured in nontraffic accident, initial encounter
2-V86.74XD	2-V86.74	2-Person on outside of military vehicle injured in nontraffic accident, subsequent encounter
2-V86.74XS	2-V86.74	2-Person on outside of military vehicle injured in nontraffic accident, sequela
2-V86.75XA	2-V86.75	2-Person on outside of 3- or 4- wheeled all-terrain vehicle (ATV) injured in nontraffic accident, initial encounter
2-V86.75XD	2-V86.75	2-Person on outside of 3- or 4- wheeled all-terrain vehicle (ATV) injured in nontraffic accident, subsequent encounter
2-V86.75XS	2-V86.75	2-Person on outside of 3- or 4- wheeled all-terrain vehicle (ATV) injured in nontraffic accident, sequela
2-V86.76XA	2-V86.76	2-Person on outside of dirt bike or motor/cross bike injured in nontraffic accident, initial encounter
2-V86.76XD	2-V86.76	2-Person on outside of dirt bike or motor/cross bike injured in nontraffic accident, subsequent encounter
2-V86.76XS	2-V86.76	2-Person on outside of dirt bike or motor/cross bike injured in nontraffic accident, sequela
2-V86.79XA	2-V86.79	2-Person on outside of other special all-terrain or other off-road motor vehicles injured in nontraffic accident, initial encounter
2-V86.79XD	2-V86.79	2-Person on outside of other special all-terrain or other off-road motor vehicles injured in nontraffic accident, subsequent encounter
2-V86.79XS	2-V86.79	2-Person on outside of other special all-terrain or other off-road motor vehicles injured in nontraffic accident, sequela
2-V86.91XA	2-V86.91	2-Unspecified occupant of ambulance or fire engine injured in nontraffic accident, initial encounter
2-V86.91XD	2-V86.91	2-Unspecified occupant of ambulance or fire engine injured in nontraffic accident, subsequent encounter
2-V86.91XS	2-V86.91	2-Unspecified occupant of ambulance or fire engine injured in nontraffic accident, sequela
2-V86.92XA	2-V86.92	2-Unspecified occupant of snowmobile injured in nontraffic accident, initial encounter
2-V86.92XD	2-V86.92	2-Unspecified occupant of snowmobile injured in nontraffic accident, subsequent encounter
2-V86.92XS	2-V86.92	2-Unspecified occupant of snowmobile injured in nontraffic accident, sequela
2-V86.93XA	2-V86.93	2-Unspecified occupant of dune buggy injured in nontraffic accident, initial encounter
2-V86.93XD	2-V86.93	2-Unspecified occupant of dune buggy injured in nontraffic accident, subsequent encounter
2-V86.93XS	2-V86.93	2-Unspecified occupant of dune buggy injured in nontraffic accident, sequela
2-V86.94XA	2-V86.94	2-Unspecified occupant of military vehicle injured in nontraffic accident, initial encounter
2-V86.94XD	2-V86.94	2-Unspecified occupant of military vehicle injured in nontraffic accident, subsequent encounter
2-V86.94XS	2-V86.94	2-Unspecified occupant of military vehicle injured in nontraffic accident, sequela
2-V86.95XA	2-V86.95	2-Unspecified occupant of 3- or 4- wheeled all-terrain vehicle (ATV) injured in nontraffic accident, initial encounter
2-V86.95XD	2-V86.95	2-Unspecified occupant of 3- or 4- wheeled all-terrain vehicle (ATV) injured in nontraffic accident, subsequent encounter
2-V86.95XS	2-V86.95	2-Unspecified occupant of 3- or 4- wheeled all-terrain vehicle (ATV) injured in nontraffic accident, sequela
2-V86.96XA	2-V86.96	2-Unspecified occupant of dirt bike or motor/cross bike injured in nontraffic accident, initial encounter
2-V86.96XD	2-V86.96	2-Unspecified occupant of dirt bike or motor/cross bike injured in nontraffic accident, subsequent encounter
2-V86.96XS	2-V86.96	2-Unspecified occupant of dirt bike or motor/cross bike injured in nontraffic accident, sequela
2-V86.99XA	2-V86.99	2-Unspecified occupant of other special all-terrain or other off-road motor vehicle injured in nontraffic accident, initial encounter
2-V86.99XD	2-V86.99	2-Unspecified occupant of other special all-terrain or other off-road motor vehicle injured in nontraffic accident, subsequent encounter
2-V86.99XS	2-V86.99	2-Unspecified occupant of other special all-terrain or other off-road motor vehicle injured in nontraffic accident, sequela
2-V87.0XXA	2-V87.0	2-Person injured in collision between car and two- or three-wheeled powered vehicle (traffic), initial encounter
2-V87.0XXD	2-V87.0	2-Person injured in collision between car and two- or three-wheeled powered vehicle (traffic), subsequent encounter
2-V87.0XXS	2-V87.0	2-Person injured in collision between car and two- or three-wheeled powered vehicle (traffic), sequela
2-V87.1XXA	2-V87.1	2-Person injured in collision between other motor vehicle and two- or three-wheeled motor vehicle (traffic), initial encounter
2-V87.1XXD	2-V87.1	2-Person injured in collision between other motor vehicle and two- or three-wheeled motor vehicle (traffic), subsequent encounter
2-V87.1XXS	2-V87.1	2-Person injured in collision between other motor vehicle and two- or three-wheeled motor vehicle (traffic), sequela
2-V87.2XXA	2-V87.2	2-Person injured in collision between car and pick-up truck or van (traffic), initial encounter
2-V87.2XXD	2-V87.2	2-Person injured in collision between car and pick-up truck or van (traffic), subsequent encounter
2-V87.2XXS	2-V87.2	2-Person injured in collision between car and pick-up truck or van (traffic), sequela
2-V87.3XXA	2-V87.3	2-Person injured in collision between car and bus (traffic), initial encounter
2-V87.3XXD	2-V87.3	2-Person injured in collision between car and bus (traffic), subsequent encounter
2-V87.3XXS	2-V87.3	2-Person injured in collision between car and bus (traffic), sequela
2-V87.4XXA	2-V87.4	2-Person injured in collision between car and heavy transport vehicle (traffic), initial encounter
2-V87.4XXD	2-V87.4	2-Person injured in collision between car and heavy transport vehicle (traffic), subsequent encounter
2-V87.4XXS	2-V87.4	2-Person injured in collision between car and heavy transport vehicle (traffic), sequela
2-V87.5XXA	2-V87.5	2-Person injured in collision between heavy transport vehicle and bus (traffic), initial encounter
2-V87.5XXD	2-V87.5	2-Person injured in collision between heavy transport vehicle and bus (traffic), subsequent encounter
2-V87.5XXS	2-V87.5	2-Person injured in collision between heavy transport vehicle and bus (traffic), sequela
2-V87.6XXA	2-V87.6	2-Person injured in collision between railway train or railway vehicle and car (traffic), initial encounter
2-V87.6XXD	2-V87.6	2-Person injured in collision between railway train or railway vehicle and car (traffic), subsequent encounter
2-V87.6XXS	2-V87.6	2-Person injured in collision between railway train or railway vehicle and car (traffic), sequela
2-V87.7XXA	2-V87.7	2-Person injured in collision between other specified motor vehicles (traffic), initial encounter
2-V87.7XXD	2-V87.7	2-Person injured in collision between other specified motor vehicles (traffic), subsequent encounter
2-V87.7XXS	2-V87.7	2-Person injured in collision between other specified motor vehicles (traffic), sequela
2-V87.8XXA	2-V87.8	2-Person injured in other specified noncollision transport accidents involving motor vehicle (traffic), initial encounter
2-V87.8XXD	2-V87.8	2-Person injured in other specified noncollision transport accidents involving motor vehicle (traffic), subsequent encounter
2-V87.8XXS	2-V87.8	2-Person injured in other specified noncollision transport accidents involving motor vehicle (traffic), sequela
2-V87.9XXA	2-V87.9	2-Person injured in other specified (collision)(noncollision) transport accidents involving nonmotor vehicle (traffic), initial encounter
2-V87.9XXD	2-V87.9	2-Person injured in other specified (collision)(noncollision) transport accidents involving nonmotor vehicle (traffic), subsequent encounter
2-V87.9XXS	2-V87.9	2-Person injured in other specified (collision)(noncollision) transport accidents involving nonmotor vehicle (traffic), sequela
2-V88.0XXA	2-V88.0	2-Person injured in collision between car and two- or three-wheeled motor vehicle, nontraffic, initial encounter
2-V88.0XXD	2-V88.0	2-Person injured in collision between car and two- or three-wheeled motor vehicle, nontraffic, subsequent encounter
2-V88.0XXS	2-V88.0	2-Person injured in collision between car and two- or three-wheeled motor vehicle, nontraffic, sequela
2-V88.1XXA	2-V88.1	2-Person injured in collision between other motor vehicle and two- or three-wheeled motor vehicle, nontraffic, initial encounter
2-V88.1XXD	2-V88.1	2-Person injured in collision between other motor vehicle and two- or three-wheeled motor vehicle, nontraffic, subsequent encounter
2-V88.1XXS	2-V88.1	2-Person injured in collision between other motor vehicle and two- or three-wheeled motor vehicle, nontraffic, sequela
2-V88.2XXA	2-V88.2	2-Person injured in collision between car and pick-up truck or van, nontraffic, initial encounter
2-V88.2XXD	2-V88.2	2-Person injured in collision between car and pick-up truck or van, nontraffic, subsequent encounter
2-V88.2XXS	2-V88.2	2-Person injured in collision between car and pick-up truck or van, nontraffic, sequela
2-V88.3XXA	2-V88.3	2-Person injured in collision between car and bus, nontraffic, initial encounter
2-V88.3XXD	2-V88.3	2-Person injured in collision between car and bus, nontraffic, subsequent encounter
2-V88.3XXS	2-V88.3	2-Person injured in collision between car and bus, nontraffic, sequela
2-V88.4XXA	2-V88.4	2-Person injured in collision between car and heavy transport vehicle, nontraffic, initial encounter
2-V88.4XXD	2-V88.4	2-Person injured in collision between car and heavy transport vehicle, nontraffic, subsequent encounter
2-V88.4XXS	2-V88.4	2-Person injured in collision between car and heavy transport vehicle, nontraffic, sequela
2-V88.5XXA	2-V88.5	2-Person injured in collision between heavy transport vehicle and bus, nontraffic, initial encounter
2-V88.5XXD	2-V88.5	2-Person injured in collision between heavy transport vehicle and bus, nontraffic, subsequent encounter
2-V88.5XXS	2-V88.5	2-Person injured in collision between heavy transport vehicle and bus, nontraffic, sequela
2-V88.6XXA	2-V88.6	2-Person injured in collision between railway train or railway vehicle and car, nontraffic, initial encounter
2-V88.6XXD	2-V88.6	2-Person injured in collision between railway train or railway vehicle and car, nontraffic, subsequent encounter
2-V88.6XXS	2-V88.6	2-Person injured in collision between railway train or railway vehicle and car, nontraffic, sequela
2-V88.7XXA	2-V88.7	2-Person injured in collision between other specified motor vehicle, nontraffic, initial encounter
2-V88.7XXD	2-V88.7	2-Person injured in collision between other specified motor vehicle, nontraffic, subsequent encounter
2-V88.7XXS	2-V88.7	2-Person injured in collision between other specified motor vehicle, nontraffic, sequela
2-V88.8XXA	2-V88.8	2-Person injured in other specified noncollision transport accidents involving motor vehicle, nontraffic, initial encounter
2-V88.8XXD	2-V88.8	2-Person injured in other specified noncollision transport accidents involving motor vehicle, nontraffic, subsequent encounter
2-V88.8XXS	2-V88.8	2-Person injured in other specified noncollision transport accidents involving motor vehicle, nontraffic, sequela
2-V88.9XXA	2-V88.9	2-Person injured in other specified (collision)(noncollision) transport accidents involving nonmotor vehicle, nontraffic, initial encounter
2-V88.9XXD	2-V88.9	2-Person injured in other specified (collision)(noncollision) transport accidents involving nonmotor vehicle, nontraffic, subsequent encounter
2-V88.9XXS	2-V88.9	2-Person injured in other specified (collision)(noncollision) transport accidents involving nonmotor vehicle, nontraffic, sequela
2-V89.0XXA	2-V89.0	2-Person injured in unspecified motor-vehicle accident, nontraffic, initial encounter
2-V89.0XXD	2-V89.0	2-Person injured in unspecified motor-vehicle accident, nontraffic, subsequent encounter
2-V89.0XXS	2-V89.0	2-Person injured in unspecified motor-vehicle accident, nontraffic, sequela
2-V89.1XXA	2-V89.1	2-Person injured in unspecified nonmotor-vehicle accident, nontraffic, initial encounter
2-V89.1XXD	2-V89.1	2-Person injured in unspecified nonmotor-vehicle accident, nontraffic, subsequent encounter
2-V89.1XXS	2-V89.1	2-Person injured in unspecified nonmotor-vehicle accident, nontraffic, sequela
2-V89.2XXA	2-V89.2	2-Person injured in unspecified motor-vehicle accident, traffic, initial encounter
2-V89.2XXD	2-V89.2	2-Person injured in unspecified motor-vehicle accident, traffic, subsequent encounter
2-V89.2XXS	2-V89.2	2-Person injured in unspecified motor-vehicle accident, traffic, sequela
2-V89.3XXA	2-V89.3	2-Person injured in unspecified nonmotor-vehicle accident, traffic, initial encounter
2-V89.3XXD	2-V89.3	2-Person injured in unspecified nonmotor-vehicle accident, traffic, subsequent encounter
2-V89.3XXS	2-V89.3	2-Person injured in unspecified nonmotor-vehicle accident, traffic, sequela
2-V89.9XXA	2-V89.9	2-Person injured in unspecified vehicle accident, initial encounter
2-V89.9XXD	2-V89.9	2-Person injured in unspecified vehicle accident, subsequent encounter
2-V89.9XXS	2-V89.9	2-Person injured in unspecified vehicle accident, sequela
2-V90.00XA	2-V90.00	2-Drowning and submersion due to merchant ship overturning, initial encounter
2-V90.00XD	2-V90.00	2-Drowning and submersion due to merchant ship overturning, subsequent encounter
2-V90.00XS	2-V90.00	2-Drowning and submersion due to merchant ship overturning, sequela
2-V90.01XA	2-V90.01	2-Drowning and submersion due to passenger ship overturning, initial encounter
2-V90.01XD	2-V90.01	2-Drowning and submersion due to passenger ship overturning, subsequent encounter
2-V90.01XS	2-V90.01	2-Drowning and submersion due to passenger ship overturning, sequela
2-V90.02XA	2-V90.02	2-Drowning and submersion due to fishing boat overturning, initial encounter
2-V90.02XD	2-V90.02	2-Drowning and submersion due to fishing boat overturning, subsequent encounter
2-V90.02XS	2-V90.02	2-Drowning and submersion due to fishing boat overturning, sequela
2-V90.03XA	2-V90.03	2-Drowning and submersion due to other powered watercraft overturning, initial encounter
2-V90.03XD	2-V90.03	2-Drowning and submersion due to other powered watercraft overturning, subsequent encounter
2-V90.03XS	2-V90.03	2-Drowning and submersion due to other powered watercraft overturning, sequela
2-V90.04XA	2-V90.04	2-Drowning and submersion due to sailboat overturning, initial encounter
2-V90.04XD	2-V90.04	2-Drowning and submersion due to sailboat overturning, subsequent encounter
2-V90.04XS	2-V90.04	2-Drowning and submersion due to sailboat overturning, sequela
2-V90.05XA	2-V90.05	2-Drowning and submersion due to canoe or kayak overturning, initial encounter
2-V90.05XD	2-V90.05	2-Drowning and submersion due to canoe or kayak overturning, subsequent encounter
2-V90.05XS	2-V90.05	2-Drowning and submersion due to canoe or kayak overturning, sequela
2-V90.06XA	2-V90.06	2-Drowning and submersion due to (nonpowered) inflatable craft overturning, initial encounter
2-V90.06XD	2-V90.06	2-Drowning and submersion due to (nonpowered) inflatable craft overturning, subsequent encounter
2-V90.06XS	2-V90.06	2-Drowning and submersion due to (nonpowered) inflatable craft overturning, sequela
2-V90.08XA	2-V90.08	2-Drowning and submersion due to other unpowered watercraft overturning, initial encounter
2-V90.08XD	2-V90.08	2-Drowning and submersion due to other unpowered watercraft overturning, subsequent encounter
2-V90.08XS	2-V90.08	2-Drowning and submersion due to other unpowered watercraft overturning, sequela
2-V90.09XA	2-V90.09	2-Drowning and submersion due to unspecified watercraft overturning, initial encounter
2-V90.09XD	2-V90.09	2-Drowning and submersion due to unspecified watercraft overturning, subsequent encounter
2-V90.09XS	2-V90.09	2-Drowning and submersion due to unspecified watercraft overturning, sequela
2-V90.10XA	2-V90.10	2-Drowning and submersion due to merchant ship sinking, initial encounter
2-V90.10XD	2-V90.10	2-Drowning and submersion due to merchant ship sinking, subsequent encounter
2-V90.10XS	2-V90.10	2-Drowning and submersion due to merchant ship sinking, sequela
2-V90.11XA	2-V90.11	2-Drowning and submersion due to passenger ship sinking, initial encounter
2-V90.11XD	2-V90.11	2-Drowning and submersion due to passenger ship sinking, subsequent encounter
2-V90.11XS	2-V90.11	2-Drowning and submersion due to passenger ship sinking, sequela
2-V90.12XA	2-V90.12	2-Drowning and submersion due to fishing boat sinking, initial encounter
2-V90.12XD	2-V90.12	2-Drowning and submersion due to fishing boat sinking, subsequent encounter
2-V90.12XS	2-V90.12	2-Drowning and submersion due to fishing boat sinking, sequela
2-V90.13XA	2-V90.13	2-Drowning and submersion due to other powered watercraft sinking, initial encounter
2-V90.13XD	2-V90.13	2-Drowning and submersion due to other powered watercraft sinking, subsequent encounter
2-V90.13XS	2-V90.13	2-Drowning and submersion due to other powered watercraft sinking, sequela
2-V90.14XA	2-V90.14	2-Drowning and submersion due to sailboat sinking, initial encounter
2-V90.14XD	2-V90.14	2-Drowning and submersion due to sailboat sinking, subsequent encounter
2-V90.14XS	2-V90.14	2-Drowning and submersion due to sailboat sinking, sequela
2-V90.15XA	2-V90.15	2-Drowning and submersion due to canoe or kayak sinking, initial encounter
2-V90.15XD	2-V90.15	2-Drowning and submersion due to canoe or kayak sinking, subsequent encounter
2-V90.15XS	2-V90.15	2-Drowning and submersion due to canoe or kayak sinking, sequela
2-V90.16XA	2-V90.16	2-Drowning and submersion due to (nonpowered) inflatable craft sinking, initial encounter
2-V90.16XD	2-V90.16	2-Drowning and submersion due to (nonpowered) inflatable craft sinking, subsequent encounter
2-V90.16XS	2-V90.16	2-Drowning and submersion due to (nonpowered) inflatable craft sinking, sequela
2-V90.18XA	2-V90.18	2-Drowning and submersion due to other unpowered watercraft sinking, initial encounter
2-V90.18XD	2-V90.18	2-Drowning and submersion due to other unpowered watercraft sinking, subsequent encounter
2-V90.18XS	2-V90.18	2-Drowning and submersion due to other unpowered watercraft sinking, sequela
2-V90.19XA	2-V90.19	2-Drowning and submersion due to unspecified watercraft sinking, initial encounter
2-V90.19XD	2-V90.19	2-Drowning and submersion due to unspecified watercraft sinking, subsequent encounter
2-V90.19XS	2-V90.19	2-Drowning and submersion due to unspecified watercraft sinking, sequela
2-V90.20XA	2-V90.20	2-Drowning and submersion due to falling or jumping from burning merchant ship, initial encounter
2-V90.20XD	2-V90.20	2-Drowning and submersion due to falling or jumping from burning merchant ship, subsequent encounter
2-V90.20XS	2-V90.20	2-Drowning and submersion due to falling or jumping from burning merchant ship, sequela
2-V90.21XA	2-V90.21	2-Drowning and submersion due to falling or jumping from burning passenger ship, initial encounter
2-V90.21XD	2-V90.21	2-Drowning and submersion due to falling or jumping from burning passenger ship, subsequent encounter
2-V90.21XS	2-V90.21	2-Drowning and submersion due to falling or jumping from burning passenger ship, sequela
2-V90.22XA	2-V90.22	2-Drowning and submersion due to falling or jumping from burning fishing boat, initial encounter
2-V90.22XD	2-V90.22	2-Drowning and submersion due to falling or jumping from burning fishing boat, subsequent encounter
2-V90.22XS	2-V90.22	2-Drowning and submersion due to falling or jumping from burning fishing boat, sequela
2-V90.23XA	2-V90.23	2-Drowning and submersion due to falling or jumping from other burning powered watercraft, initial encounter
2-V90.23XD	2-V90.23	2-Drowning and submersion due to falling or jumping from other burning powered watercraft, subsequent encounter
2-V90.23XS	2-V90.23	2-Drowning and submersion due to falling or jumping from other burning powered watercraft, sequela
2-V90.24XA	2-V90.24	2-Drowning and submersion due to falling or jumping from burning sailboat, initial encounter
2-V90.24XD	2-V90.24	2-Drowning and submersion due to falling or jumping from burning sailboat, subsequent encounter
2-V90.24XS	2-V90.24	2-Drowning and submersion due to falling or jumping from burning sailboat, sequela
2-V90.25XA	2-V90.25	2-Drowning and submersion due to falling or jumping from burning canoe or kayak, initial encounter
2-V90.25XD	2-V90.25	2-Drowning and submersion due to falling or jumping from burning canoe or kayak, subsequent encounter
2-V90.25XS	2-V90.25	2-Drowning and submersion due to falling or jumping from burning canoe or kayak, sequela
2-V90.26XA	2-V90.26	2-Drowning and submersion due to falling or jumping from burning (nonpowered) inflatable craft, initial encounter
2-V90.26XD	2-V90.26	2-Drowning and submersion due to falling or jumping from burning (nonpowered) inflatable craft, subsequent encounter
2-V90.26XS	2-V90.26	2-Drowning and submersion due to falling or jumping from burning (nonpowered) inflatable craft, sequela
2-V90.27XA	2-V90.27	2-Drowning and submersion due to falling or jumping from burning water-skis, initial encounter
2-V90.27XD	2-V90.27	2-Drowning and submersion due to falling or jumping from burning water-skis, subsequent encounter
2-V90.27XS	2-V90.27	2-Drowning and submersion due to falling or jumping from burning water-skis, sequela
2-V90.28XA	2-V90.28	2-Drowning and submersion due to falling or jumping from other burning unpowered watercraft, initial encounter
2-V90.28XD	2-V90.28	2-Drowning and submersion due to falling or jumping from other burning unpowered watercraft, subsequent encounter
2-V90.28XS	2-V90.28	2-Drowning and submersion due to falling or jumping from other burning unpowered watercraft, sequela
2-V90.29XA	2-V90.29	2-Drowning and submersion due to falling or jumping from unspecified burning watercraft, initial encounter
2-V90.29XD	2-V90.29	2-Drowning and submersion due to falling or jumping from unspecified burning watercraft, subsequent encounter
2-V90.29XS	2-V90.29	2-Drowning and submersion due to falling or jumping from unspecified burning watercraft, sequela
2-V90.30XA	2-V90.30	2-Drowning and submersion due to falling or jumping from crushed merchant ship, initial encounter
2-V90.30XD	2-V90.30	2-Drowning and submersion due to falling or jumping from crushed merchant ship, subsequent encounter
2-V90.30XS	2-V90.30	2-Drowning and submersion due to falling or jumping from crushed merchant ship, sequela
2-V90.31XA	2-V90.31	2-Drowning and submersion due to falling or jumping from crushed passenger ship, initial encounter
2-V90.31XD	2-V90.31	2-Drowning and submersion due to falling or jumping from crushed passenger ship, subsequent encounter
2-V90.31XS	2-V90.31	2-Drowning and submersion due to falling or jumping from crushed passenger ship, sequela
2-V90.32XA	2-V90.32	2-Drowning and submersion due to falling or jumping from crushed fishing boat, initial encounter
2-V90.32XD	2-V90.32	2-Drowning and submersion due to falling or jumping from crushed fishing boat, subsequent encounter
2-V90.32XS	2-V90.32	2-Drowning and submersion due to falling or jumping from crushed fishing boat, sequela
2-V90.33XA	2-V90.33	2-Drowning and submersion due to falling or jumping from other crushed powered watercraft, initial encounter
2-V90.33XD	2-V90.33	2-Drowning and submersion due to falling or jumping from other crushed powered watercraft, subsequent encounter
2-V90.33XS	2-V90.33	2-Drowning and submersion due to falling or jumping from other crushed powered watercraft, sequela
2-V90.34XA	2-V90.34	2-Drowning and submersion due to falling or jumping from crushed sailboat, initial encounter
2-V90.34XD	2-V90.34	2-Drowning and submersion due to falling or jumping from crushed sailboat, subsequent encounter
2-V90.34XS	2-V90.34	2-Drowning and submersion due to falling or jumping from crushed sailboat, sequela
2-V90.35XA	2-V90.35	2-Drowning and submersion due to falling or jumping from crushed canoe or kayak, initial encounter
2-V90.35XD	2-V90.35	2-Drowning and submersion due to falling or jumping from crushed canoe or kayak, subsequent encounter
2-V90.35XS	2-V90.35	2-Drowning and submersion due to falling or jumping from crushed canoe or kayak, sequela
2-V90.36XA	2-V90.36	2-Drowning and submersion due to falling or jumping from crushed (nonpowered) inflatable craft, initial encounter
2-V90.36XD	2-V90.36	2-Drowning and submersion due to falling or jumping from crushed (nonpowered) inflatable craft, subsequent encounter
2-V90.36XS	2-V90.36	2-Drowning and submersion due to falling or jumping from crushed (nonpowered) inflatable craft, sequela
2-V90.37XA	2-V90.37	2-Drowning and submersion due to falling or jumping from crushed water-skis, initial encounter
2-V90.37XD	2-V90.37	2-Drowning and submersion due to falling or jumping from crushed water-skis, subsequent encounter
2-V90.37XS	2-V90.37	2-Drowning and submersion due to falling or jumping from crushed water-skis, sequela
2-V90.38XA	2-V90.38	2-Drowning and submersion due to falling or jumping from other crushed unpowered watercraft, initial encounter
2-V90.38XD	2-V90.38	2-Drowning and submersion due to falling or jumping from other crushed unpowered watercraft, subsequent encounter
2-V90.38XS	2-V90.38	2-Drowning and submersion due to falling or jumping from other crushed unpowered watercraft, sequela
2-V90.39XA	2-V90.39	2-Drowning and submersion due to falling or jumping from crushed unspecified watercraft, initial encounter
2-V90.39XD	2-V90.39	2-Drowning and submersion due to falling or jumping from crushed unspecified watercraft, subsequent encounter
2-V90.39XS	2-V90.39	2-Drowning and submersion due to falling or jumping from crushed unspecified watercraft, sequela
2-V90.80XA	2-V90.80	2-Drowning and submersion due to other accident to merchant ship, initial encounter
2-V90.80XD	2-V90.80	2-Drowning and submersion due to other accident to merchant ship, subsequent encounter
2-V90.80XS	2-V90.80	2-Drowning and submersion due to other accident to merchant ship, sequela
2-V90.81XA	2-V90.81	2-Drowning and submersion due to other accident to passenger ship, initial encounter
2-V90.81XD	2-V90.81	2-Drowning and submersion due to other accident to passenger ship, subsequent encounter
2-V90.81XS	2-V90.81	2-Drowning and submersion due to other accident to passenger ship, sequela
2-V90.82XA	2-V90.82	2-Drowning and submersion due to other accident to fishing boat, initial encounter
2-V90.82XD	2-V90.82	2-Drowning and submersion due to other accident to fishing boat, subsequent encounter
2-V90.82XS	2-V90.82	2-Drowning and submersion due to other accident to fishing boat, sequela
2-V90.83XA	2-V90.83	2-Drowning and submersion due to other accident to other powered watercraft, initial encounter
2-V90.83XD	2-V90.83	2-Drowning and submersion due to other accident to other powered watercraft, subsequent encounter
2-V90.83XS	2-V90.83	2-Drowning and submersion due to other accident to other powered watercraft, sequela
2-V90.84XA	2-V90.84	2-Drowning and submersion due to other accident to sailboat, initial encounter
2-V90.84XD	2-V90.84	2-Drowning and submersion due to other accident to sailboat, subsequent encounter
2-V90.84XS	2-V90.84	2-Drowning and submersion due to other accident to sailboat, sequela
2-V90.85XA	2-V90.85	2-Drowning and submersion due to other accident to canoe or kayak, initial encounter
2-V90.85XD	2-V90.85	2-Drowning and submersion due to other accident to canoe or kayak, subsequent encounter
2-V90.85XS	2-V90.85	2-Drowning and submersion due to other accident to canoe or kayak, sequela
2-V90.86XA	2-V90.86	2-Drowning and submersion due to other accident to (nonpowered) inflatable craft, initial encounter
2-V90.86XD	2-V90.86	2-Drowning and submersion due to other accident to (nonpowered) inflatable craft, subsequent encounter
2-V90.86XS	2-V90.86	2-Drowning and submersion due to other accident to (nonpowered) inflatable craft, sequela
2-V90.87XA	2-V90.87	2-Drowning and submersion due to other accident to water-skis, initial encounter
2-V90.87XD	2-V90.87	2-Drowning and submersion due to other accident to water-skis, subsequent encounter
2-V90.87XS	2-V90.87	2-Drowning and submersion due to other accident to water-skis, sequela
2-V90.88XA	2-V90.88	2-Drowning and submersion due to other accident to other unpowered watercraft, initial encounter
2-V90.88XD	2-V90.88	2-Drowning and submersion due to other accident to other unpowered watercraft, subsequent encounter
2-V90.88XS	2-V90.88	2-Drowning and submersion due to other accident to other unpowered watercraft, sequela
2-V90.89XA	2-V90.89	2-Drowning and submersion due to other accident to unspecified watercraft, initial encounter
2-V90.89XD	2-V90.89	2-Drowning and submersion due to other accident to unspecified watercraft, subsequent encounter
2-V90.89XS	2-V90.89	2-Drowning and submersion due to other accident to unspecified watercraft, sequela
2-V91.00XA	2-V91.00	2-Burn due to merchant ship on fire, initial encounter
2-V91.00XD	2-V91.00	2-Burn due to merchant ship on fire, subsequent encounter
2-V91.00XS	2-V91.00	2-Burn due to merchant ship on fire, sequela
2-V91.01XA	2-V91.01	2-Burn due to passenger ship on fire, initial encounter
2-V91.01XD	2-V91.01	2-Burn due to passenger ship on fire, subsequent encounter
2-V91.01XS	2-V91.01	2-Burn due to passenger ship on fire, sequela
2-V91.02XA	2-V91.02	2-Burn due to fishing boat on fire, initial encounter
2-V91.02XD	2-V91.02	2-Burn due to fishing boat on fire, subsequent encounter
2-V91.02XS	2-V91.02	2-Burn due to fishing boat on fire, sequela
2-V91.03XA	2-V91.03	2-Burn due to other powered watercraft on fire, initial encounter
2-V91.03XD	2-V91.03	2-Burn due to other powered watercraft on fire, subsequent encounter
2-V91.03XS	2-V91.03	2-Burn due to other powered watercraft on fire, sequela
2-V91.04XA	2-V91.04	2-Burn due to sailboat on fire, initial encounter
2-V91.04XD	2-V91.04	2-Burn due to sailboat on fire, subsequent encounter
2-V91.04XS	2-V91.04	2-Burn due to sailboat on fire, sequela
2-V91.05XA	2-V91.05	2-Burn due to canoe or kayak on fire, initial encounter
2-V91.05XD	2-V91.05	2-Burn due to canoe or kayak on fire, subsequent encounter
2-V91.05XS	2-V91.05	2-Burn due to canoe or kayak on fire, sequela
2-V91.06XA	2-V91.06	2-Burn due to (nonpowered) inflatable craft on fire, initial encounter
2-V91.06XD	2-V91.06	2-Burn due to (nonpowered) inflatable craft on fire, subsequent encounter
2-V91.06XS	2-V91.06	2-Burn due to (nonpowered) inflatable craft on fire, sequela
2-V91.07XA	2-V91.07	2-Burn due to water-skis on fire, initial encounter
2-V91.07XD	2-V91.07	2-Burn due to water-skis on fire, subsequent encounter
2-V91.07XS	2-V91.07	2-Burn due to water-skis on fire, sequela
2-V91.08XA	2-V91.08	2-Burn due to other unpowered watercraft on fire, initial encounter
2-V91.08XD	2-V91.08	2-Burn due to other unpowered watercraft on fire, subsequent encounter
2-V91.08XS	2-V91.08	2-Burn due to other unpowered watercraft on fire, sequela
2-V91.09XA	2-V91.09	2-Burn due to unspecified watercraft on fire, initial encounter
2-V91.09XD	2-V91.09	2-Burn due to unspecified watercraft on fire, subsequent encounter
2-V91.09XS	2-V91.09	2-Burn due to unspecified watercraft on fire, sequela
2-V91.10XA	2-V91.10	2-Crushed between merchant ship and other watercraft or other object due to collision, initial encounter
2-V91.10XD	2-V91.10	2-Crushed between merchant ship and other watercraft or other object due to collision, subsequent encounter
2-V91.10XS	2-V91.10	2-Crushed between merchant ship and other watercraft or other object due to collision, sequela
2-V91.11XA	2-V91.11	2-Crushed between passenger ship and other watercraft or other object due to collision, initial encounter
2-V91.11XD	2-V91.11	2-Crushed between passenger ship and other watercraft or other object due to collision, subsequent encounter
2-V91.11XS	2-V91.11	2-Crushed between passenger ship and other watercraft or other object due to collision, sequela
2-V91.12XA	2-V91.12	2-Crushed between fishing boat and other watercraft or other object due to collision, initial encounter
2-V91.12XD	2-V91.12	2-Crushed between fishing boat and other watercraft or other object due to collision, subsequent encounter
2-V91.12XS	2-V91.12	2-Crushed between fishing boat and other watercraft or other object due to collision, sequela
2-V91.13XA	2-V91.13	2-Crushed between other powered watercraft and other watercraft or other object due to collision, initial encounter
2-V91.13XD	2-V91.13	2-Crushed between other powered watercraft and other watercraft or other object due to collision, subsequent encounter
2-V91.13XS	2-V91.13	2-Crushed between other powered watercraft and other watercraft or other object due to collision, sequela
2-V91.14XA	2-V91.14	2-Crushed between sailboat and other watercraft or other object due to collision, initial encounter
2-V91.14XD	2-V91.14	2-Crushed between sailboat and other watercraft or other object due to collision, subsequent encounter
2-V91.14XS	2-V91.14	2-Crushed between sailboat and other watercraft or other object due to collision, sequela
2-V91.15XA	2-V91.15	2-Crushed between canoe or kayak and other watercraft or other object due to collision, initial encounter
2-V91.15XD	2-V91.15	2-Crushed between canoe or kayak and other watercraft or other object due to collision, subsequent encounter
2-V91.15XS	2-V91.15	2-Crushed between canoe or kayak and other watercraft or other object due to collision, sequela
2-V91.16XA	2-V91.16	2-Crushed between (nonpowered) inflatable craft and other watercraft or other object due to collision, initial encounter
2-V91.16XD	2-V91.16	2-Crushed between (nonpowered) inflatable craft and other watercraft or other object due to collision, subsequent encounter
2-V91.16XS	2-V91.16	2-Crushed between (nonpowered) inflatable craft and other watercraft or other object due to collision, sequela
2-V91.18XA	2-V91.18	2-Crushed between other unpowered watercraft and other watercraft or other object due to collision, initial encounter
2-V91.18XD	2-V91.18	2-Crushed between other unpowered watercraft and other watercraft or other object due to collision, subsequent encounter
2-V91.18XS	2-V91.18	2-Crushed between other unpowered watercraft and other watercraft or other object due to collision, sequela
2-V91.19XA	2-V91.19	2-Crushed between unspecified watercraft and other watercraft or other object due to collision, initial encounter
2-V91.19XD	2-V91.19	2-Crushed between unspecified watercraft and other watercraft or other object due to collision, subsequent encounter
2-V91.19XS	2-V91.19	2-Crushed between unspecified watercraft and other watercraft or other object due to collision, sequela
2-V91.20XA	2-V91.20	2-Fall due to collision between merchant ship and other watercraft or other object, initial encounter
2-V91.20XD	2-V91.20	2-Fall due to collision between merchant ship and other watercraft or other object, subsequent encounter
2-V91.20XS	2-V91.20	2-Fall due to collision between merchant ship and other watercraft or other object, sequela
2-V91.21XA	2-V91.21	2-Fall due to collision between passenger ship and other watercraft or other object, initial encounter
2-V91.21XD	2-V91.21	2-Fall due to collision between passenger ship and other watercraft or other object, subsequent encounter
2-V91.21XS	2-V91.21	2-Fall due to collision between passenger ship and other watercraft or other object, sequela
2-V91.22XA	2-V91.22	2-Fall due to collision between fishing boat and other watercraft or other object, initial encounter
2-V91.22XD	2-V91.22	2-Fall due to collision between fishing boat and other watercraft or other object, subsequent encounter
2-V91.22XS	2-V91.22	2-Fall due to collision between fishing boat and other watercraft or other object, sequela
2-V91.23XA	2-V91.23	2-Fall due to collision between other powered watercraft and other watercraft or other object, initial encounter
2-V91.23XD	2-V91.23	2-Fall due to collision between other powered watercraft and other watercraft or other object, subsequent encounter
2-V91.23XS	2-V91.23	2-Fall due to collision between other powered watercraft and other watercraft or other object, sequela
2-V91.24XA	2-V91.24	2-Fall due to collision between sailboat and other watercraft or other object, initial encounter
2-V91.24XD	2-V91.24	2-Fall due to collision between sailboat and other watercraft or other object, subsequent encounter
2-V91.24XS	2-V91.24	2-Fall due to collision between sailboat and other watercraft or other object, sequela
2-V91.25XA	2-V91.25	2-Fall due to collision between canoe or kayak and other watercraft or other object, initial encounter
2-V91.25XD	2-V91.25	2-Fall due to collision between canoe or kayak and other watercraft or other object, subsequent encounter
2-V91.25XS	2-V91.25	2-Fall due to collision between canoe or kayak and other watercraft or other object, sequela
2-V91.26XA	2-V91.26	2-Fall due to collision between (nonpowered) inflatable craft and other watercraft or other object, initial encounter
2-V91.26XD	2-V91.26	2-Fall due to collision between (nonpowered) inflatable craft and other watercraft or other object, subsequent encounter
2-V91.26XS	2-V91.26	2-Fall due to collision between (nonpowered) inflatable craft and other watercraft or other object, sequela
2-V91.29XA	2-V91.29	2-Fall due to collision between unspecified watercraft and other watercraft or other object, initial encounter
2-V91.29XD	2-V91.29	2-Fall due to collision between unspecified watercraft and other watercraft or other object, subsequent encounter
2-V91.29XS	2-V91.29	2-Fall due to collision between unspecified watercraft and other watercraft or other object, sequela
2-V91.30XA	2-V91.30	2-Hit or struck by falling object due to accident to merchant ship, initial encounter
2-V91.30XD	2-V91.30	2-Hit or struck by falling object due to accident to merchant ship, subsequent encounter
2-V91.30XS	2-V91.30	2-Hit or struck by falling object due to accident to merchant ship, sequela
2-V91.31XA	2-V91.31	2-Hit or struck by falling object due to accident to passenger ship, initial encounter
2-V91.31XD	2-V91.31	2-Hit or struck by falling object due to accident to passenger ship, subsequent encounter
2-V91.31XS	2-V91.31	2-Hit or struck by falling object due to accident to passenger ship, sequela
2-V91.32XA	2-V91.32	2-Hit or struck by falling object due to accident to fishing boat, initial encounter
2-V91.32XD	2-V91.32	2-Hit or struck by falling object due to accident to fishing boat, subsequent encounter
2-V91.32XS	2-V91.32	2-Hit or struck by falling object due to accident to fishing boat, sequela
2-V91.33XA	2-V91.33	2-Hit or struck by falling object due to accident to other powered watercraft, initial encounter
2-V91.33XD	2-V91.33	2-Hit or struck by falling object due to accident to other powered watercraft, subsequent encounter
2-V91.33XS	2-V91.33	2-Hit or struck by falling object due to accident to other powered watercraft, sequela
2-V91.34XA	2-V91.34	2-Hit or struck by falling object due to accident to sailboat, initial encounter
2-V91.34XD	2-V91.34	2-Hit or struck by falling object due to accident to sailboat, subsequent encounter
2-V91.34XS	2-V91.34	2-Hit or struck by falling object due to accident to sailboat, sequela
2-V91.35XA	2-V91.35	2-Hit or struck by falling object due to accident to canoe or kayak, initial encounter
2-V91.35XD	2-V91.35	2-Hit or struck by falling object due to accident to canoe or kayak, subsequent encounter
2-V91.35XS	2-V91.35	2-Hit or struck by falling object due to accident to canoe or kayak, sequela
2-V91.36XA	2-V91.36	2-Hit or struck by falling object due to accident to (nonpowered) inflatable craft, initial encounter
2-V91.36XD	2-V91.36	2-Hit or struck by falling object due to accident to (nonpowered) inflatable craft, subsequent encounter
2-V91.36XS	2-V91.36	2-Hit or struck by falling object due to accident to (nonpowered) inflatable craft, sequela
2-V91.37XA	2-V91.37	2-Hit or struck by falling object due to accident to water-skis, initial encounter
2-V91.37XD	2-V91.37	2-Hit or struck by falling object due to accident to water-skis, subsequent encounter
2-V91.37XS	2-V91.37	2-Hit or struck by falling object due to accident to water-skis, sequela
2-V91.38XA	2-V91.38	2-Hit or struck by falling object due to accident to other unpowered watercraft, initial encounter
2-V91.38XD	2-V91.38	2-Hit or struck by falling object due to accident to other unpowered watercraft, subsequent encounter
2-V91.38XS	2-V91.38	2-Hit or struck by falling object due to accident to other unpowered watercraft, sequela
2-V91.39XA	2-V91.39	2-Hit or struck by falling object due to accident to unspecified watercraft, initial encounter
2-V91.39XD	2-V91.39	2-Hit or struck by falling object due to accident to unspecified watercraft, subsequent encounter
2-V91.39XS	2-V91.39	2-Hit or struck by falling object due to accident to unspecified watercraft, sequela
2-V91.80XA	2-V91.80	2-Other injury due to other accident to merchant ship, initial encounter
2-V91.80XD	2-V91.80	2-Other injury due to other accident to merchant ship, subsequent encounter
2-V91.80XS	2-V91.80	2-Other injury due to other accident to merchant ship, sequela
2-V91.81XA	2-V91.81	2-Other injury due to other accident to passenger ship, initial encounter
2-V91.81XD	2-V91.81	2-Other injury due to other accident to passenger ship, subsequent encounter
2-V91.81XS	2-V91.81	2-Other injury due to other accident to passenger ship, sequela
2-V91.82XA	2-V91.82	2-Other injury due to other accident to fishing boat, initial encounter
2-V91.82XD	2-V91.82	2-Other injury due to other accident to fishing boat, subsequent encounter
2-V91.82XS	2-V91.82	2-Other injury due to other accident to fishing boat, sequela
2-V91.83XA	2-V91.83	2-Other injury due to other accident to other powered watercraft, initial encounter
2-V91.83XD	2-V91.83	2-Other injury due to other accident to other powered watercraft, subsequent encounter
2-V91.83XS	2-V91.83	2-Other injury due to other accident to other powered watercraft, sequela
2-V91.84XA	2-V91.84	2-Other injury due to other accident to sailboat, initial encounter
2-V91.84XD	2-V91.84	2-Other injury due to other accident to sailboat, subsequent encounter
2-V91.84XS	2-V91.84	2-Other injury due to other accident to sailboat, sequela
2-V91.85XA	2-V91.85	2-Other injury due to other accident to canoe or kayak, initial encounter
2-V91.85XD	2-V91.85	2-Other injury due to other accident to canoe or kayak, subsequent encounter
2-V91.85XS	2-V91.85	2-Other injury due to other accident to canoe or kayak, sequela
2-V91.86XA	2-V91.86	2-Other injury due to other accident to (nonpowered) inflatable craft, initial encounter
2-V91.86XD	2-V91.86	2-Other injury due to other accident to (nonpowered) inflatable craft, subsequent encounter
2-V91.86XS	2-V91.86	2-Other injury due to other accident to (nonpowered) inflatable craft, sequela
2-V91.87XA	2-V91.87	2-Other injury due to other accident to water-skis, initial encounter
2-V91.87XD	2-V91.87	2-Other injury due to other accident to water-skis, subsequent encounter
2-V91.87XS	2-V91.87	2-Other injury due to other accident to water-skis, sequela
2-V91.88XA	2-V91.88	2-Other injury due to other accident to other unpowered watercraft, initial encounter
2-V91.88XD	2-V91.88	2-Other injury due to other accident to other unpowered watercraft, subsequent encounter
2-V91.88XS	2-V91.88	2-Other injury due to other accident to other unpowered watercraft, sequela
2-V91.89XA	2-V91.89	2-Other injury due to other accident to unspecified watercraft, initial encounter
2-V91.89XD	2-V91.89	2-Other injury due to other accident to unspecified watercraft, subsequent encounter
2-V91.89XS	2-V91.89	2-Other injury due to other accident to unspecified watercraft, sequela
2-V92.00XA	2-V92.00	2-Drowning and submersion due to fall off merchant ship, initial encounter
2-V92.00XD	2-V92.00	2-Drowning and submersion due to fall off merchant ship, subsequent encounter
2-V92.00XS	2-V92.00	2-Drowning and submersion due to fall off merchant ship, sequela
2-V92.01XA	2-V92.01	2-Drowning and submersion due to fall off passenger ship, initial encounter
2-V92.01XD	2-V92.01	2-Drowning and submersion due to fall off passenger ship, subsequent encounter
2-V92.01XS	2-V92.01	2-Drowning and submersion due to fall off passenger ship, sequela
2-V92.02XA	2-V92.02	2-Drowning and submersion due to fall off fishing boat, initial encounter
2-V92.02XD	2-V92.02	2-Drowning and submersion due to fall off fishing boat, subsequent encounter
2-V92.02XS	2-V92.02	2-Drowning and submersion due to fall off fishing boat, sequela
2-V92.03XA	2-V92.03	2-Drowning and submersion due to fall off other powered watercraft, initial encounter
2-V92.03XD	2-V92.03	2-Drowning and submersion due to fall off other powered watercraft, subsequent encounter
2-V92.03XS	2-V92.03	2-Drowning and submersion due to fall off other powered watercraft, sequela
2-V92.04XA	2-V92.04	2-Drowning and submersion due to fall off sailboat, initial encounter
2-V92.04XD	2-V92.04	2-Drowning and submersion due to fall off sailboat, subsequent encounter
2-V92.04XS	2-V92.04	2-Drowning and submersion due to fall off sailboat, sequela
2-V92.05XA	2-V92.05	2-Drowning and submersion due to fall off canoe or kayak, initial encounter
2-V92.05XD	2-V92.05	2-Drowning and submersion due to fall off canoe or kayak, subsequent encounter
2-V92.05XS	2-V92.05	2-Drowning and submersion due to fall off canoe or kayak, sequela
2-V92.06XA	2-V92.06	2-Drowning and submersion due to fall off (nonpowered) inflatable craft, initial encounter
2-V92.06XD	2-V92.06	2-Drowning and submersion due to fall off (nonpowered) inflatable craft, subsequent encounter
2-V92.06XS	2-V92.06	2-Drowning and submersion due to fall off (nonpowered) inflatable craft, sequela
2-V92.07XA	2-V92.07	2-Drowning and submersion due to fall off water-skis, initial encounter
2-V92.07XD	2-V92.07	2-Drowning and submersion due to fall off water-skis, subsequent encounter
2-V92.07XS	2-V92.07	2-Drowning and submersion due to fall off water-skis, sequela
2-V92.08XA	2-V92.08	2-Drowning and submersion due to fall off other unpowered watercraft, initial encounter
2-V92.08XD	2-V92.08	2-Drowning and submersion due to fall off other unpowered watercraft, subsequent encounter
2-V92.08XS	2-V92.08	2-Drowning and submersion due to fall off other unpowered watercraft, sequela
2-V92.09XA	2-V92.09	2-Drowning and submersion due to fall off unspecified watercraft, initial encounter
2-V92.09XD	2-V92.09	2-Drowning and submersion due to fall off unspecified watercraft, subsequent encounter
2-V92.09XS	2-V92.09	2-Drowning and submersion due to fall off unspecified watercraft, sequela
2-V92.10XA	2-V92.10	2-Drowning and submersion due to being thrown overboard by motion of merchant ship, initial encounter
2-V92.10XD	2-V92.10	2-Drowning and submersion due to being thrown overboard by motion of merchant ship, subsequent encounter
2-V92.10XS	2-V92.10	2-Drowning and submersion due to being thrown overboard by motion of merchant ship, sequela
2-V92.11XA	2-V92.11	2-Drowning and submersion due to being thrown overboard by motion of passenger ship, initial encounter
2-V92.11XD	2-V92.11	2-Drowning and submersion due to being thrown overboard by motion of passenger ship, subsequent encounter
2-V92.11XS	2-V92.11	2-Drowning and submersion due to being thrown overboard by motion of passenger ship, sequela
2-V92.12XA	2-V92.12	2-Drowning and submersion due to being thrown overboard by motion of fishing boat, initial encounter
2-V92.12XD	2-V92.12	2-Drowning and submersion due to being thrown overboard by motion of fishing boat, subsequent encounter
2-V92.12XS	2-V92.12	2-Drowning and submersion due to being thrown overboard by motion of fishing boat, sequela
2-V92.13XA	2-V92.13	2-Drowning and submersion due to being thrown overboard by motion of other powered watercraft, initial encounter
2-V92.13XD	2-V92.13	2-Drowning and submersion due to being thrown overboard by motion of other powered watercraft, subsequent encounter
2-V92.13XS	2-V92.13	2-Drowning and submersion due to being thrown overboard by motion of other powered watercraft, sequela
2-V92.14XA	2-V92.14	2-Drowning and submersion due to being thrown overboard by motion of sailboat, initial encounter
2-V92.14XD	2-V92.14	2-Drowning and submersion due to being thrown overboard by motion of sailboat, subsequent encounter
2-V92.14XS	2-V92.14	2-Drowning and submersion due to being thrown overboard by motion of sailboat, sequela
2-V92.15XA	2-V92.15	2-Drowning and submersion due to being thrown overboard by motion of canoe or kayak, initial encounter
2-V92.15XD	2-V92.15	2-Drowning and submersion due to being thrown overboard by motion of canoe or kayak, subsequent encounter
2-V92.15XS	2-V92.15	2-Drowning and submersion due to being thrown overboard by motion of canoe or kayak, sequela
2-V92.16XA	2-V92.16	2-Drowning and submersion due to being thrown overboard by motion of (nonpowered) inflatable craft, initial encounter
2-V92.16XD	2-V92.16	2-Drowning and submersion due to being thrown overboard by motion of (nonpowered) inflatable craft, subsequent encounter
2-V92.16XS	2-V92.16	2-Drowning and submersion due to being thrown overboard by motion of (nonpowered) inflatable craft, sequela
2-V92.19XA	2-V92.19	2-Drowning and submersion due to being thrown overboard by motion of unspecified watercraft, initial encounter
2-V92.19XD	2-V92.19	2-Drowning and submersion due to being thrown overboard by motion of unspecified watercraft, subsequent encounter
2-V92.19XS	2-V92.19	2-Drowning and submersion due to being thrown overboard by motion of unspecified watercraft, sequela
2-V92.20XA	2-V92.20	2-Drowning and submersion due to being washed overboard from merchant ship, initial encounter
2-V92.20XD	2-V92.20	2-Drowning and submersion due to being washed overboard from merchant ship, subsequent encounter
2-V92.20XS	2-V92.20	2-Drowning and submersion due to being washed overboard from merchant ship, sequela
2-V92.21XA	2-V92.21	2-Drowning and submersion due to being washed overboard from passenger ship, initial encounter
2-V92.21XD	2-V92.21	2-Drowning and submersion due to being washed overboard from passenger ship, subsequent encounter
2-V92.21XS	2-V92.21	2-Drowning and submersion due to being washed overboard from passenger ship, sequela
2-V92.22XA	2-V92.22	2-Drowning and submersion due to being washed overboard from fishing boat, initial encounter
2-V92.22XD	2-V92.22	2-Drowning and submersion due to being washed overboard from fishing boat, subsequent encounter
2-V92.22XS	2-V92.22	2-Drowning and submersion due to being washed overboard from fishing boat, sequela
2-V92.23XA	2-V92.23	2-Drowning and submersion due to being washed overboard from other powered watercraft, initial encounter
2-V92.23XD	2-V92.23	2-Drowning and submersion due to being washed overboard from other powered watercraft, subsequent encounter
2-V92.23XS	2-V92.23	2-Drowning and submersion due to being washed overboard from other powered watercraft, sequela
2-V92.24XA	2-V92.24	2-Drowning and submersion due to being washed overboard from sailboat, initial encounter
2-V92.24XD	2-V92.24	2-Drowning and submersion due to being washed overboard from sailboat, subsequent encounter
2-V92.24XS	2-V92.24	2-Drowning and submersion due to being washed overboard from sailboat, sequela
2-V92.25XA	2-V92.25	2-Drowning and submersion due to being washed overboard from canoe or kayak, initial encounter
2-V92.25XD	2-V92.25	2-Drowning and submersion due to being washed overboard from canoe or kayak, subsequent encounter
2-V92.25XS	2-V92.25	2-Drowning and submersion due to being washed overboard from canoe or kayak, sequela
2-V92.26XA	2-V92.26	2-Drowning and submersion due to being washed overboard from (nonpowered) inflatable craft, initial encounter
2-V92.26XD	2-V92.26	2-Drowning and submersion due to being washed overboard from (nonpowered) inflatable craft, subsequent encounter
2-V92.26XS	2-V92.26	2-Drowning and submersion due to being washed overboard from (nonpowered) inflatable craft, sequela
2-V92.27XA	2-V92.27	2-Drowning and submersion due to being washed overboard from water-skis, initial encounter
2-V92.27XD	2-V92.27	2-Drowning and submersion due to being washed overboard from water-skis, subsequent encounter
2-V92.27XS	2-V92.27	2-Drowning and submersion due to being washed overboard from water-skis, sequela
2-V92.28XA	2-V92.28	2-Drowning and submersion due to being washed overboard from other unpowered watercraft, initial encounter
2-V92.28XD	2-V92.28	2-Drowning and submersion due to being washed overboard from other unpowered watercraft, subsequent encounter
2-V92.28XS	2-V92.28	2-Drowning and submersion due to being washed overboard from other unpowered watercraft, sequela
2-V92.29XA	2-V92.29	2-Drowning and submersion due to being washed overboard from unspecified watercraft, initial encounter
2-V92.29XD	2-V92.29	2-Drowning and submersion due to being washed overboard from unspecified watercraft, subsequent encounter
2-V92.29XS	2-V92.29	2-Drowning and submersion due to being washed overboard from unspecified watercraft, sequela
2-V93.00XA	2-V93.00	2-Burn due to localized fire on board merchant vessel, initial encounter
2-V93.00XD	2-V93.00	2-Burn due to localized fire on board merchant vessel, subsequent encounter
2-V93.00XS	2-V93.00	2-Burn due to localized fire on board merchant vessel, sequela
2-V93.01XA	2-V93.01	2-Burn due to localized fire on board passenger vessel, initial encounter
2-V93.01XD	2-V93.01	2-Burn due to localized fire on board passenger vessel, subsequent encounter
2-V93.01XS	2-V93.01	2-Burn due to localized fire on board passenger vessel, sequela
2-V93.02XA	2-V93.02	2-Burn due to localized fire on board fishing boat, initial encounter
2-V93.02XD	2-V93.02	2-Burn due to localized fire on board fishing boat, subsequent encounter
2-V93.02XS	2-V93.02	2-Burn due to localized fire on board fishing boat, sequela
2-V93.03XA	2-V93.03	2-Burn due to localized fire on board other powered watercraft, initial encounter
2-V93.03XD	2-V93.03	2-Burn due to localized fire on board other powered watercraft, subsequent encounter
2-V93.03XS	2-V93.03	2-Burn due to localized fire on board other powered watercraft, sequela
2-V93.04XA	2-V93.04	2-Burn due to localized fire on board sailboat, initial encounter
2-V93.04XD	2-V93.04	2-Burn due to localized fire on board sailboat, subsequent encounter
2-V93.04XS	2-V93.04	2-Burn due to localized fire on board sailboat, sequela
2-V93.09XA	2-V93.09	2-Burn due to localized fire on board unspecified watercraft, initial encounter
2-V93.09XD	2-V93.09	2-Burn due to localized fire on board unspecified watercraft, subsequent encounter
2-V93.09XS	2-V93.09	2-Burn due to localized fire on board unspecified watercraft, sequela
2-V93.10XA	2-V93.10	2-Other burn on board merchant vessel, initial encounter
2-V93.10XD	2-V93.10	2-Other burn on board merchant vessel, subsequent encounter
2-V93.10XS	2-V93.10	2-Other burn on board merchant vessel, sequela
2-V93.11XA	2-V93.11	2-Other burn on board passenger vessel, initial encounter
2-V93.11XD	2-V93.11	2-Other burn on board passenger vessel, subsequent encounter
2-V93.11XS	2-V93.11	2-Other burn on board passenger vessel, sequela
2-V93.12XA	2-V93.12	2-Other burn on board fishing boat, initial encounter
2-V93.12XD	2-V93.12	2-Other burn on board fishing boat, subsequent encounter
2-V93.12XS	2-V93.12	2-Other burn on board fishing boat, sequela
2-V93.13XA	2-V93.13	2-Other burn on board other powered watercraft, initial encounter
2-V93.13XD	2-V93.13	2-Other burn on board other powered watercraft, subsequent encounter
2-V93.13XS	2-V93.13	2-Other burn on board other powered watercraft, sequela
2-V93.14XA	2-V93.14	2-Other burn on board sailboat, initial encounter
2-V93.14XD	2-V93.14	2-Other burn on board sailboat, subsequent encounter
2-V93.14XS	2-V93.14	2-Other burn on board sailboat, sequela
2-V93.19XA	2-V93.19	2-Other burn on board unspecified watercraft, initial encounter
2-V93.19XD	2-V93.19	2-Other burn on board unspecified watercraft, subsequent encounter
2-V93.19XS	2-V93.19	2-Other burn on board unspecified watercraft, sequela
2-V93.20XA	2-V93.20	2-Heat exposure on board merchant ship, initial encounter
2-V93.20XD	2-V93.20	2-Heat exposure on board merchant ship, subsequent encounter
2-V93.20XS	2-V93.20	2-Heat exposure on board merchant ship, sequela
2-V93.21XA	2-V93.21	2-Heat exposure on board passenger ship, initial encounter
2-V93.21XD	2-V93.21	2-Heat exposure on board passenger ship, subsequent encounter
2-V93.21XS	2-V93.21	2-Heat exposure on board passenger ship, sequela
2-V93.22XA	2-V93.22	2-Heat exposure on board fishing boat, initial encounter
2-V93.22XD	2-V93.22	2-Heat exposure on board fishing boat, subsequent encounter
2-V93.22XS	2-V93.22	2-Heat exposure on board fishing boat, sequela
2-V93.23XA	2-V93.23	2-Heat exposure on board other powered watercraft, initial encounter
2-V93.23XD	2-V93.23	2-Heat exposure on board other powered watercraft, subsequent encounter
2-V93.23XS	2-V93.23	2-Heat exposure on board other powered watercraft, sequela
2-V93.24XA	2-V93.24	2-Heat exposure on board sailboat, initial encounter
2-V93.24XD	2-V93.24	2-Heat exposure on board sailboat, subsequent encounter
2-V93.24XS	2-V93.24	2-Heat exposure on board sailboat, sequela
2-V93.29XA	2-V93.29	2-Heat exposure on board unspecified watercraft, initial encounter
2-V93.29XD	2-V93.29	2-Heat exposure on board unspecified watercraft, subsequent encounter
2-V93.29XS	2-V93.29	2-Heat exposure on board unspecified watercraft, sequela
2-V93.30XA	2-V93.30	2-Fall on board merchant ship, initial encounter
2-V93.30XD	2-V93.30	2-Fall on board merchant ship, subsequent encounter
2-V93.30XS	2-V93.30	2-Fall on board merchant ship, sequela
2-V93.31XA	2-V93.31	2-Fall on board passenger ship, initial encounter
2-V93.31XD	2-V93.31	2-Fall on board passenger ship, subsequent encounter
2-V93.31XS	2-V93.31	2-Fall on board passenger ship, sequela
2-V93.32XA	2-V93.32	2-Fall on board fishing boat, initial encounter
2-V93.32XD	2-V93.32	2-Fall on board fishing boat, subsequent encounter
2-V93.32XS	2-V93.32	2-Fall on board fishing boat, sequela
2-V93.33XA	2-V93.33	2-Fall on board other powered watercraft, initial encounter
2-V93.33XD	2-V93.33	2-Fall on board other powered watercraft, subsequent encounter
2-V93.33XS	2-V93.33	2-Fall on board other powered watercraft, sequela
2-V93.34XA	2-V93.34	2-Fall on board sailboat, initial encounter
2-V93.34XD	2-V93.34	2-Fall on board sailboat, subsequent encounter
2-V93.34XS	2-V93.34	2-Fall on board sailboat, sequela
2-V93.35XA	2-V93.35	2-Fall on board canoe or kayak, initial encounter
2-V93.35XD	2-V93.35	2-Fall on board canoe or kayak, subsequent encounter
2-V93.35XS	2-V93.35	2-Fall on board canoe or kayak, sequela
2-V93.36XA	2-V93.36	2-Fall on board (nonpowered) inflatable craft, initial encounter
2-V93.36XD	2-V93.36	2-Fall on board (nonpowered) inflatable craft, subsequent encounter
2-V93.36XS	2-V93.36	2-Fall on board (nonpowered) inflatable craft, sequela
2-V93.38XA	2-V93.38	2-Fall on board other unpowered watercraft, initial encounter
2-V93.38XD	2-V93.38	2-Fall on board other unpowered watercraft, subsequent encounter
2-V93.38XS	2-V93.38	2-Fall on board other unpowered watercraft, sequela
2-V93.39XA	2-V93.39	2-Fall on board unspecified watercraft, initial encounter
2-V93.39XD	2-V93.39	2-Fall on board unspecified watercraft, subsequent encounter
2-V93.39XS	2-V93.39	2-Fall on board unspecified watercraft, sequela
2-V93.40XA	2-V93.40	2-Struck by falling object on merchant ship, initial encounter
2-V93.40XD	2-V93.40	2-Struck by falling object on merchant ship, subsequent encounter
2-V93.40XS	2-V93.40	2-Struck by falling object on merchant ship, sequela
2-V93.41XA	2-V93.41	2-Struck by falling object on passenger ship, initial encounter
2-V93.41XD	2-V93.41	2-Struck by falling object on passenger ship, subsequent encounter
2-V93.41XS	2-V93.41	2-Struck by falling object on passenger ship, sequela
2-V93.42XA	2-V93.42	2-Struck by falling object on fishing boat, initial encounter
2-V93.42XD	2-V93.42	2-Struck by falling object on fishing boat, subsequent encounter
2-V93.42XS	2-V93.42	2-Struck by falling object on fishing boat, sequela
2-V93.43XA	2-V93.43	2-Struck by falling object on other powered watercraft, initial encounter
2-V93.43XD	2-V93.43	2-Struck by falling object on other powered watercraft, subsequent encounter
2-V93.43XS	2-V93.43	2-Struck by falling object on other powered watercraft, sequela
2-V93.44XA	2-V93.44	2-Struck by falling object on sailboat, initial encounter
2-V93.44XD	2-V93.44	2-Struck by falling object on sailboat, subsequent encounter
2-V93.44XS	2-V93.44	2-Struck by falling object on sailboat, sequela
2-V93.48XA	2-V93.48	2-Struck by falling object on other unpowered watercraft, initial encounter
2-V93.48XD	2-V93.48	2-Struck by falling object on other unpowered watercraft, subsequent encounter
2-V93.48XS	2-V93.48	2-Struck by falling object on other unpowered watercraft, sequela
2-V93.49XA	2-V93.49	2-Struck by falling object on unspecified watercraft, initial encounter
2-V93.49XD	2-V93.49	2-Struck by falling object on unspecified watercraft, subsequent encounter
2-V93.49XS	2-V93.49	2-Struck by falling object on unspecified watercraft, sequela
2-V93.50XA	2-V93.50	2-Explosion on board merchant ship, initial encounter
2-V93.50XD	2-V93.50	2-Explosion on board merchant ship, subsequent encounter
2-V93.50XS	2-V93.50	2-Explosion on board merchant ship, sequela
2-V93.51XA	2-V93.51	2-Explosion on board passenger ship, initial encounter
2-V93.51XD	2-V93.51	2-Explosion on board passenger ship, subsequent encounter
2-V93.51XS	2-V93.51	2-Explosion on board passenger ship, sequela
2-V93.52XA	2-V93.52	2-Explosion on board fishing boat, initial encounter
2-V93.52XD	2-V93.52	2-Explosion on board fishing boat, subsequent encounter
2-V93.52XS	2-V93.52	2-Explosion on board fishing boat, sequela
2-V93.53XA	2-V93.53	2-Explosion on board other powered watercraft, initial encounter
2-V93.53XD	2-V93.53	2-Explosion on board other powered watercraft, subsequent encounter
2-V93.53XS	2-V93.53	2-Explosion on board other powered watercraft, sequela
2-V93.54XA	2-V93.54	2-Explosion on board sailboat, initial encounter
2-V93.54XD	2-V93.54	2-Explosion on board sailboat, subsequent encounter
2-V93.54XS	2-V93.54	2-Explosion on board sailboat, sequela
2-V93.59XA	2-V93.59	2-Explosion on board unspecified watercraft, initial encounter
2-V93.59XD	2-V93.59	2-Explosion on board unspecified watercraft, subsequent encounter
2-V93.59XS	2-V93.59	2-Explosion on board unspecified watercraft, sequela
2-V93.60XA	2-V93.60	2-Machinery accident on board merchant ship, initial encounter
2-V93.60XD	2-V93.60	2-Machinery accident on board merchant ship, subsequent encounter
2-V93.60XS	2-V93.60	2-Machinery accident on board merchant ship, sequela
2-V93.61XA	2-V93.61	2-Machinery accident on board passenger ship, initial encounter
2-V93.61XD	2-V93.61	2-Machinery accident on board passenger ship, subsequent encounter
2-V93.61XS	2-V93.61	2-Machinery accident on board passenger ship, sequela
2-V93.62XA	2-V93.62	2-Machinery accident on board fishing boat, initial encounter
2-V93.62XD	2-V93.62	2-Machinery accident on board fishing boat, subsequent encounter
2-V93.62XS	2-V93.62	2-Machinery accident on board fishing boat, sequela
2-V93.63XA	2-V93.63	2-Machinery accident on board other powered watercraft, initial encounter
2-V93.63XD	2-V93.63	2-Machinery accident on board other powered watercraft, subsequent encounter
2-V93.63XS	2-V93.63	2-Machinery accident on board other powered watercraft, sequela
2-V93.64XA	2-V93.64	2-Machinery accident on board sailboat, initial encounter
2-V93.64XD	2-V93.64	2-Machinery accident on board sailboat, subsequent encounter
2-V93.64XS	2-V93.64	2-Machinery accident on board sailboat, sequela
2-V93.69XA	2-V93.69	2-Machinery accident on board unspecified watercraft, initial encounter
2-V93.69XD	2-V93.69	2-Machinery accident on board unspecified watercraft, subsequent encounter
2-V93.69XS	2-V93.69	2-Machinery accident on board unspecified watercraft, sequela
2-V93.80XA	2-V93.80	2-Other injury due to other accident on board merchant ship, initial encounter
2-V93.80XD	2-V93.80	2-Other injury due to other accident on board merchant ship, subsequent encounter
2-V93.80XS	2-V93.80	2-Other injury due to other accident on board merchant ship, sequela
2-V93.81XA	2-V93.81	2-Other injury due to other accident on board passenger ship, initial encounter
2-V93.81XD	2-V93.81	2-Other injury due to other accident on board passenger ship, subsequent encounter
2-V93.81XS	2-V93.81	2-Other injury due to other accident on board passenger ship, sequela
2-V93.82XA	2-V93.82	2-Other injury due to other accident on board fishing boat, initial encounter
2-V93.82XD	2-V93.82	2-Other injury due to other accident on board fishing boat, subsequent encounter
2-V93.82XS	2-V93.82	2-Other injury due to other accident on board fishing boat, sequela
2-V93.83XA	2-V93.83	2-Other injury due to other accident on board other powered watercraft, initial encounter
2-V93.83XD	2-V93.83	2-Other injury due to other accident on board other powered watercraft, subsequent encounter
2-V93.83XS	2-V93.83	2-Other injury due to other accident on board other powered watercraft, sequela
2-V93.84XA	2-V93.84	2-Other injury due to other accident on board sailboat, initial encounter
2-V93.84XD	2-V93.84	2-Other injury due to other accident on board sailboat, subsequent encounter
2-V93.84XS	2-V93.84	2-Other injury due to other accident on board sailboat, sequela
2-V93.85XA	2-V93.85	2-Other injury due to other accident on board canoe or kayak, initial encounter
2-V93.85XD	2-V93.85	2-Other injury due to other accident on board canoe or kayak, subsequent encounter
2-V93.85XS	2-V93.85	2-Other injury due to other accident on board canoe or kayak, sequela
2-V93.86XA	2-V93.86	2-Other injury due to other accident on board (nonpowered) inflatable craft, initial encounter
2-V93.86XD	2-V93.86	2-Other injury due to other accident on board (nonpowered) inflatable craft, subsequent encounter
2-V93.86XS	2-V93.86	2-Other injury due to other accident on board (nonpowered) inflatable craft, sequela
2-V93.87XA	2-V93.87	2-Other injury due to other accident on board water-skis, initial encounter
2-V93.87XD	2-V93.87	2-Other injury due to other accident on board water-skis, subsequent encounter
2-V93.87XS	2-V93.87	2-Other injury due to other accident on board water-skis, sequela
2-V93.88XA	2-V93.88	2-Other injury due to other accident on board other unpowered watercraft, initial encounter
2-V93.88XD	2-V93.88	2-Other injury due to other accident on board other unpowered watercraft, subsequent encounter
2-V93.88XS	2-V93.88	2-Other injury due to other accident on board other unpowered watercraft, sequela
2-V93.89XA	2-V93.89	2-Other injury due to other accident on board unspecified watercraft, initial encounter
2-V93.89XD	2-V93.89	2-Other injury due to other accident on board unspecified watercraft, subsequent encounter
2-V93.89XS	2-V93.89	2-Other injury due to other accident on board unspecified watercraft, sequela
2-V94.0XXA	2-V94.0	2-Hitting object or bottom of body of water due to fall from watercraft, initial encounter
2-V94.0XXD	2-V94.0	2-Hitting object or bottom of body of water due to fall from watercraft, subsequent encounter
2-V94.0XXS	2-V94.0	2-Hitting object or bottom of body of water due to fall from watercraft, sequela
2-V94.11XA	2-V94.11	2-Bather struck by powered watercraft, initial encounter
2-V94.11XD	2-V94.11	2-Bather struck by powered watercraft, subsequent encounter
2-V94.11XS	2-V94.11	2-Bather struck by powered watercraft, sequela
2-V94.12XA	2-V94.12	2-Bather struck by nonpowered watercraft, initial encounter
2-V94.12XD	2-V94.12	2-Bather struck by nonpowered watercraft, subsequent encounter
2-V94.12XS	2-V94.12	2-Bather struck by nonpowered watercraft, sequela
2-V94.21XA	2-V94.21	2-Rider of nonpowered watercraft struck by other nonpowered watercraft, initial encounter
2-V94.21XD	2-V94.21	2-Rider of nonpowered watercraft struck by other nonpowered watercraft, subsequent encounter
2-V94.21XS	2-V94.21	2-Rider of nonpowered watercraft struck by other nonpowered watercraft, sequela
2-V94.22XA	2-V94.22	2-Rider of nonpowered watercraft struck by powered watercraft, initial encounter
2-V94.22XD	2-V94.22	2-Rider of nonpowered watercraft struck by powered watercraft, subsequent encounter
2-V94.22XS	2-V94.22	2-Rider of nonpowered watercraft struck by powered watercraft, sequela
2-V94.31XA	2-V94.31	2-Injury to rider of (inflatable) recreational watercraft being pulled behind other watercraft, initial encounter
2-V94.31XD	2-V94.31	2-Injury to rider of (inflatable) recreational watercraft being pulled behind other watercraft, subsequent encounter
2-V94.31XS	2-V94.31	2-Injury to rider of (inflatable) recreational watercraft being pulled behind other watercraft, sequela
2-V94.32XA	2-V94.32	2-Injury to rider of non-recreational watercraft being pulled behind other watercraft, initial encounter
2-V94.32XD	2-V94.32	2-Injury to rider of non-recreational watercraft being pulled behind other watercraft, subsequent encounter
2-V94.32XS	2-V94.32	2-Injury to rider of non-recreational watercraft being pulled behind other watercraft, sequela
2-V94.4XXA	2-V94.4	2-Injury to barefoot water-skier, initial encounter
2-V94.4XXD	2-V94.4	2-Injury to barefoot water-skier, subsequent encounter
2-V94.4XXS	2-V94.4	2-Injury to barefoot water-skier, sequela
2-V94.810A	2-V94.810	2-Civilian watercraft involved in water transport accident with military watercraft, initial encounter
2-V94.810D	2-V94.810	2-Civilian watercraft involved in water transport accident with military watercraft, subsequent encounter
2-V94.810S	2-V94.810	2-Civilian watercraft involved in water transport accident with military watercraft, sequela
2-V94.811A	2-V94.811	2-Civilian in water injured by military watercraft, initial encounter
2-V94.811D	2-V94.811	2-Civilian in water injured by military watercraft, subsequent encounter
2-V94.811S	2-V94.811	2-Civilian in water injured by military watercraft, sequela
2-V94.818A	2-V94.818	2-Other water transport accident involving military watercraft, initial encounter
2-V94.818D	2-V94.818	2-Other water transport accident involving military watercraft, subsequent encounter
2-V94.818S	2-V94.818	2-Other water transport accident involving military watercraft, sequela
2-V94.89XA	2-V94.89	2-Other water transport accident, initial encounter
2-V94.89XD	2-V94.89	2-Other water transport accident, subsequent encounter
2-V94.89XS	2-V94.89	2-Other water transport accident, sequela
2-V94.9XXA	2-V94.9	2-Unspecified water transport accident, initial encounter
2-V94.9XXD	2-V94.9	2-Unspecified water transport accident, subsequent encounter
2-V94.9XXS	2-V94.9	2-Unspecified water transport accident, sequela
2-V95.00XA	2-V95.00	2-Unspecified helicopter accident injuring occupant, initial encounter
2-V95.00XD	2-V95.00	2-Unspecified helicopter accident injuring occupant, subsequent encounter
2-V95.00XS	2-V95.00	2-Unspecified helicopter accident injuring occupant, sequela
2-V95.01XA	2-V95.01	2-Helicopter crash injuring occupant, initial encounter
2-V95.01XD	2-V95.01	2-Helicopter crash injuring occupant, subsequent encounter
2-V95.01XS	2-V95.01	2-Helicopter crash injuring occupant, sequela
2-V95.02XA	2-V95.02	2-Forced landing of helicopter injuring occupant, initial encounter
2-V95.02XD	2-V95.02	2-Forced landing of helicopter injuring occupant, subsequent encounter
2-V95.02XS	2-V95.02	2-Forced landing of helicopter injuring occupant, sequela
2-V95.03XA	2-V95.03	2-Helicopter collision injuring occupant, initial encounter
2-V95.03XD	2-V95.03	2-Helicopter collision injuring occupant, subsequent encounter
2-V95.03XS	2-V95.03	2-Helicopter collision injuring occupant, sequela
2-V95.04XA	2-V95.04	2-Helicopter fire injuring occupant, initial encounter
2-V95.04XD	2-V95.04	2-Helicopter fire injuring occupant, subsequent encounter
2-V95.04XS	2-V95.04	2-Helicopter fire injuring occupant, sequela
2-V95.05XA	2-V95.05	2-Helicopter explosion injuring occupant, initial encounter
2-V95.05XD	2-V95.05	2-Helicopter explosion injuring occupant, subsequent encounter
2-V95.05XS	2-V95.05	2-Helicopter explosion injuring occupant, sequela
2-V95.09XA	2-V95.09	2-Other helicopter accident injuring occupant, initial encounter
2-V95.09XD	2-V95.09	2-Other helicopter accident injuring occupant, subsequent encounter
2-V95.09XS	2-V95.09	2-Other helicopter accident injuring occupant, sequela
2-V95.10XA	2-V95.10	2-Unspecified ultralight, microlight or powered-glider accident injuring occupant, initial encounter
2-V95.10XD	2-V95.10	2-Unspecified ultralight, microlight or powered-glider accident injuring occupant, subsequent encounter
2-V95.10XS	2-V95.10	2-Unspecified ultralight, microlight or powered-glider accident injuring occupant, sequela
2-V95.11XA	2-V95.11	2-Ultralight, microlight or powered-glider crash injuring occupant, initial encounter
2-V95.11XD	2-V95.11	2-Ultralight, microlight or powered-glider crash injuring occupant, subsequent encounter
2-V95.11XS	2-V95.11	2-Ultralight, microlight or powered-glider crash injuring occupant, sequela
2-V95.12XA	2-V95.12	2-Forced landing of ultralight, microlight or powered-glider injuring occupant, initial encounter
2-V95.12XD	2-V95.12	2-Forced landing of ultralight, microlight or powered-glider injuring occupant, subsequent encounter
2-V95.12XS	2-V95.12	2-Forced landing of ultralight, microlight or powered-glider injuring occupant, sequela
2-V95.13XA	2-V95.13	2-Ultralight, microlight or powered-glider collision injuring occupant, initial encounter
2-V95.13XD	2-V95.13	2-Ultralight, microlight or powered-glider collision injuring occupant, subsequent encounter
2-V95.13XS	2-V95.13	2-Ultralight, microlight or powered-glider collision injuring occupant, sequela
2-V95.14XA	2-V95.14	2-Ultralight, microlight or powered-glider fire injuring occupant, initial encounter
2-V95.14XD	2-V95.14	2-Ultralight, microlight or powered-glider fire injuring occupant, subsequent encounter
2-V95.14XS	2-V95.14	2-Ultralight, microlight or powered-glider fire injuring occupant, sequela
2-V95.15XA	2-V95.15	2-Ultralight, microlight or powered-glider explosion injuring occupant, initial encounter
2-V95.15XD	2-V95.15	2-Ultralight, microlight or powered-glider explosion injuring occupant, subsequent encounter
2-V95.15XS	2-V95.15	2-Ultralight, microlight or powered-glider explosion injuring occupant, sequela
2-V95.19XA	2-V95.19	2-Other ultralight, microlight or powered-glider accident injuring occupant, initial encounter
2-V95.19XD	2-V95.19	2-Other ultralight, microlight or powered-glider accident injuring occupant, subsequent encounter
2-V95.19XS	2-V95.19	2-Other ultralight, microlight or powered-glider accident injuring occupant, sequela
2-V95.20XA	2-V95.20	2-Unspecified accident to other private fixed-wing aircraft, injuring occupant, initial encounter
2-V95.20XD	2-V95.20	2-Unspecified accident to other private fixed-wing aircraft, injuring occupant, subsequent encounter
2-V95.20XS	2-V95.20	2-Unspecified accident to other private fixed-wing aircraft, injuring occupant, sequela
2-V95.21XA	2-V95.21	2-Other private fixed-wing aircraft crash injuring occupant, initial encounter
2-V95.21XD	2-V95.21	2-Other private fixed-wing aircraft crash injuring occupant, subsequent encounter
2-V95.21XS	2-V95.21	2-Other private fixed-wing aircraft crash injuring occupant, sequela
2-V95.22XA	2-V95.22	2-Forced landing of other private fixed-wing aircraft injuring occupant, initial encounter
2-V95.22XD	2-V95.22	2-Forced landing of other private fixed-wing aircraft injuring occupant, subsequent encounter
2-V95.22XS	2-V95.22	2-Forced landing of other private fixed-wing aircraft injuring occupant, sequela
2-V95.23XA	2-V95.23	2-Other private fixed-wing aircraft collision injuring occupant, initial encounter
2-V95.23XD	2-V95.23	2-Other private fixed-wing aircraft collision injuring occupant, subsequent encounter
2-V95.23XS	2-V95.23	2-Other private fixed-wing aircraft collision injuring occupant, sequela
2-V95.24XA	2-V95.24	2-Other private fixed-wing aircraft fire injuring occupant, initial encounter
2-V95.24XD	2-V95.24	2-Other private fixed-wing aircraft fire injuring occupant, subsequent encounter
2-V95.24XS	2-V95.24	2-Other private fixed-wing aircraft fire injuring occupant, sequela
2-V95.25XA	2-V95.25	2-Other private fixed-wing aircraft explosion injuring occupant, initial encounter
2-V95.25XD	2-V95.25	2-Other private fixed-wing aircraft explosion injuring occupant, subsequent encounter
2-V95.25XS	2-V95.25	2-Other private fixed-wing aircraft explosion injuring occupant, sequela
2-V95.29XA	2-V95.29	2-Other accident to other private fixed-wing aircraft injuring occupant, initial encounter
2-V95.29XD	2-V95.29	2-Other accident to other private fixed-wing aircraft injuring occupant, subsequent encounter
2-V95.29XS	2-V95.29	2-Other accident to other private fixed-wing aircraft injuring occupant, sequela
2-V95.30XA	2-V95.30	2-Unspecified accident to commercial fixed-wing aircraft injuring occupant, initial encounter
2-V95.30XD	2-V95.30	2-Unspecified accident to commercial fixed-wing aircraft injuring occupant, subsequent encounter
2-V95.30XS	2-V95.30	2-Unspecified accident to commercial fixed-wing aircraft injuring occupant, sequela
2-V95.31XA	2-V95.31	2-Commercial fixed-wing aircraft crash injuring occupant, initial encounter
2-V95.31XD	2-V95.31	2-Commercial fixed-wing aircraft crash injuring occupant, subsequent encounter
2-V95.31XS	2-V95.31	2-Commercial fixed-wing aircraft crash injuring occupant, sequela
2-V95.32XA	2-V95.32	2-Forced landing of commercial fixed-wing aircraft injuring occupant, initial encounter
2-V95.32XD	2-V95.32	2-Forced landing of commercial fixed-wing aircraft injuring occupant, subsequent encounter
2-V95.32XS	2-V95.32	2-Forced landing of commercial fixed-wing aircraft injuring occupant, sequela
2-V95.33XA	2-V95.33	2-Commercial fixed-wing aircraft collision injuring occupant, initial encounter
2-V95.33XD	2-V95.33	2-Commercial fixed-wing aircraft collision injuring occupant, subsequent encounter
2-V95.33XS	2-V95.33	2-Commercial fixed-wing aircraft collision injuring occupant, sequela
2-V95.34XA	2-V95.34	2-Commercial fixed-wing aircraft fire injuring occupant, initial encounter
2-V95.34XD	2-V95.34	2-Commercial fixed-wing aircraft fire injuring occupant, subsequent encounter
2-V95.34XS	2-V95.34	2-Commercial fixed-wing aircraft fire injuring occupant, sequela
2-V95.35XA	2-V95.35	2-Commercial fixed-wing aircraft explosion injuring occupant, initial encounter
2-V95.35XD	2-V95.35	2-Commercial fixed-wing aircraft explosion injuring occupant, subsequent encounter
2-V95.35XS	2-V95.35	2-Commercial fixed-wing aircraft explosion injuring occupant, sequela
2-V95.39XA	2-V95.39	2-Other accident to commercial fixed-wing aircraft injuring occupant, initial encounter
2-V95.39XD	2-V95.39	2-Other accident to commercial fixed-wing aircraft injuring occupant, subsequent encounter
2-V95.39XS	2-V95.39	2-Other accident to commercial fixed-wing aircraft injuring occupant, sequela
2-V95.40XA	2-V95.40	2-Unspecified spacecraft accident injuring occupant, initial encounter
2-V95.40XD	2-V95.40	2-Unspecified spacecraft accident injuring occupant, subsequent encounter
2-V95.40XS	2-V95.40	2-Unspecified spacecraft accident injuring occupant, sequela
2-V95.41XA	2-V95.41	2-Spacecraft crash injuring occupant, initial encounter
2-V95.41XD	2-V95.41	2-Spacecraft crash injuring occupant, subsequent encounter
2-V95.41XS	2-V95.41	2-Spacecraft crash injuring occupant, sequela
2-V95.42XA	2-V95.42	2-Forced landing of spacecraft injuring occupant, initial encounter
2-V95.42XD	2-V95.42	2-Forced landing of spacecraft injuring occupant, subsequent encounter
2-V95.42XS	2-V95.42	2-Forced landing of spacecraft injuring occupant, sequela
2-V95.43XA	2-V95.43	2-Spacecraft collision injuring occupant, initial encounter
2-V95.43XD	2-V95.43	2-Spacecraft collision injuring occupant, subsequent encounter
2-V95.43XS	2-V95.43	2-Spacecraft collision injuring occupant, sequela
2-V95.44XA	2-V95.44	2-Spacecraft fire injuring occupant, initial encounter
2-V95.44XD	2-V95.44	2-Spacecraft fire injuring occupant, subsequent encounter
2-V95.44XS	2-V95.44	2-Spacecraft fire injuring occupant, sequela
2-V95.45XA	2-V95.45	2-Spacecraft explosion injuring occupant, initial encounter
2-V95.45XD	2-V95.45	2-Spacecraft explosion injuring occupant, subsequent encounter
2-V95.45XS	2-V95.45	2-Spacecraft explosion injuring occupant, sequela
2-V95.49XA	2-V95.49	2-Other spacecraft accident injuring occupant, initial encounter
2-V95.49XD	2-V95.49	2-Other spacecraft accident injuring occupant, subsequent encounter
2-V95.49XS	2-V95.49	2-Other spacecraft accident injuring occupant, sequela
2-V95.8XXA	2-V95.8	2-Other powered aircraft accidents injuring occupant, initial encounter
2-V95.8XXD	2-V95.8	2-Other powered aircraft accidents injuring occupant, subsequent encounter
2-V95.8XXS	2-V95.8	2-Other powered aircraft accidents injuring occupant, sequela
2-V95.9XXA	2-V95.9	2-Unspecified aircraft accident injuring occupant, initial encounter
2-V95.9XXD	2-V95.9	2-Unspecified aircraft accident injuring occupant, subsequent encounter
2-V95.9XXS	2-V95.9	2-Unspecified aircraft accident injuring occupant, sequela
2-V96.00XA	2-V96.00	2-Unspecified balloon accident injuring occupant, initial encounter
2-V96.00XD	2-V96.00	2-Unspecified balloon accident injuring occupant, subsequent encounter
2-V96.00XS	2-V96.00	2-Unspecified balloon accident injuring occupant, sequela
2-V96.01XA	2-V96.01	2-Balloon crash injuring occupant, initial encounter
2-V96.01XD	2-V96.01	2-Balloon crash injuring occupant, subsequent encounter
2-V96.01XS	2-V96.01	2-Balloon crash injuring occupant, sequela
2-V96.02XA	2-V96.02	2-Forced landing of balloon injuring occupant, initial encounter
2-V96.02XD	2-V96.02	2-Forced landing of balloon injuring occupant, subsequent encounter
2-V96.02XS	2-V96.02	2-Forced landing of balloon injuring occupant, sequela
2-V96.03XA	2-V96.03	2-Balloon collision injuring occupant, initial encounter
2-V96.03XD	2-V96.03	2-Balloon collision injuring occupant, subsequent encounter
2-V96.03XS	2-V96.03	2-Balloon collision injuring occupant, sequela
2-V96.04XA	2-V96.04	2-Balloon fire injuring occupant, initial encounter
2-V96.04XD	2-V96.04	2-Balloon fire injuring occupant, subsequent encounter
2-V96.04XS	2-V96.04	2-Balloon fire injuring occupant, sequela
2-V96.05XA	2-V96.05	2-Balloon explosion injuring occupant, initial encounter
2-V96.05XD	2-V96.05	2-Balloon explosion injuring occupant, subsequent encounter
2-V96.05XS	2-V96.05	2-Balloon explosion injuring occupant, sequela
2-V96.09XA	2-V96.09	2-Other balloon accident injuring occupant, initial encounter
2-V96.09XD	2-V96.09	2-Other balloon accident injuring occupant, subsequent encounter
2-V96.09XS	2-V96.09	2-Other balloon accident injuring occupant, sequela
2-V96.10XA	2-V96.10	2-Unspecified hang-glider accident injuring occupant, initial encounter
2-V96.10XD	2-V96.10	2-Unspecified hang-glider accident injuring occupant, subsequent encounter
2-V96.10XS	2-V96.10	2-Unspecified hang-glider accident injuring occupant, sequela
2-V96.11XA	2-V96.11	2-Hang-glider crash injuring occupant, initial encounter
2-V96.11XD	2-V96.11	2-Hang-glider crash injuring occupant, subsequent encounter
2-V96.11XS	2-V96.11	2-Hang-glider crash injuring occupant, sequela
2-V96.12XA	2-V96.12	2-Forced landing of hang-glider injuring occupant, initial encounter
2-V96.12XD	2-V96.12	2-Forced landing of hang-glider injuring occupant, subsequent encounter
2-V96.12XS	2-V96.12	2-Forced landing of hang-glider injuring occupant, sequela
2-V96.13XA	2-V96.13	2-Hang-glider collision injuring occupant, initial encounter
2-V96.13XD	2-V96.13	2-Hang-glider collision injuring occupant, subsequent encounter
2-V96.13XS	2-V96.13	2-Hang-glider collision injuring occupant, sequela
2-V96.14XA	2-V96.14	2-Hang-glider fire injuring occupant, initial encounter
2-V96.14XD	2-V96.14	2-Hang-glider fire injuring occupant, subsequent encounter
2-V96.14XS	2-V96.14	2-Hang-glider fire injuring occupant, sequela
2-V96.15XA	2-V96.15	2-Hang-glider explosion injuring occupant, initial encounter
2-V96.15XD	2-V96.15	2-Hang-glider explosion injuring occupant, subsequent encounter
2-V96.15XS	2-V96.15	2-Hang-glider explosion injuring occupant, sequela
2-V96.19XA	2-V96.19	2-Other hang-glider accident injuring occupant, initial encounter
2-V96.19XD	2-V96.19	2-Other hang-glider accident injuring occupant, subsequent encounter
2-V96.19XS	2-V96.19	2-Other hang-glider accident injuring occupant, sequela
2-V96.20XA	2-V96.20	2-Unspecified glider (nonpowered) accident injuring occupant, initial encounter
2-V96.20XD	2-V96.20	2-Unspecified glider (nonpowered) accident injuring occupant, subsequent encounter
2-V96.20XS	2-V96.20	2-Unspecified glider (nonpowered) accident injuring occupant, sequela
2-V96.21XA	2-V96.21	2-Glider (nonpowered) crash injuring occupant, initial encounter
2-V96.21XD	2-V96.21	2-Glider (nonpowered) crash injuring occupant, subsequent encounter
2-V96.21XS	2-V96.21	2-Glider (nonpowered) crash injuring occupant, sequela
2-V96.22XA	2-V96.22	2-Forced landing of glider (nonpowered) injuring occupant, initial encounter
2-V96.22XD	2-V96.22	2-Forced landing of glider (nonpowered) injuring occupant, subsequent encounter
2-V96.22XS	2-V96.22	2-Forced landing of glider (nonpowered) injuring occupant, sequela
2-V96.23XA	2-V96.23	2-Glider (nonpowered) collision injuring occupant, initial encounter
2-V96.23XD	2-V96.23	2-Glider (nonpowered) collision injuring occupant, subsequent encounter
2-V96.23XS	2-V96.23	2-Glider (nonpowered) collision injuring occupant, sequela
2-V96.24XA	2-V96.24	2-Glider (nonpowered) fire injuring occupant, initial encounter
2-V96.24XD	2-V96.24	2-Glider (nonpowered) fire injuring occupant, subsequent encounter
2-V96.24XS	2-V96.24	2-Glider (nonpowered) fire injuring occupant, sequela
2-V96.25XA	2-V96.25	2-Glider (nonpowered) explosion injuring occupant, initial encounter
2-V96.25XD	2-V96.25	2-Glider (nonpowered) explosion injuring occupant, subsequent encounter
2-V96.25XS	2-V96.25	2-Glider (nonpowered) explosion injuring occupant, sequela
2-V96.29XA	2-V96.29	2-Other glider (nonpowered) accident injuring occupant, initial encounter
2-V96.29XD	2-V96.29	2-Other glider (nonpowered) accident injuring occupant, subsequent encounter
2-V96.29XS	2-V96.29	2-Other glider (nonpowered) accident injuring occupant, sequela
2-V96.8XXA	2-V96.8	2-Other nonpowered-aircraft accidents injuring occupant, initial encounter
2-V96.8XXD	2-V96.8	2-Other nonpowered-aircraft accidents injuring occupant, subsequent encounter
2-V96.8XXS	2-V96.8	2-Other nonpowered-aircraft accidents injuring occupant, sequela
2-V96.9XXA	2-V96.9	2-Unspecified nonpowered-aircraft accident injuring occupant, initial encounter
2-V96.9XXD	2-V96.9	2-Unspecified nonpowered-aircraft accident injuring occupant, subsequent encounter
2-V96.9XXS	2-V96.9	2-Unspecified nonpowered-aircraft accident injuring occupant, sequela
2-V97.0XXA	2-V97.0	2-Occupant of aircraft injured in other specified air transport accidents, initial encounter
2-V97.0XXD	2-V97.0	2-Occupant of aircraft injured in other specified air transport accidents, subsequent encounter
2-V97.0XXS	2-V97.0	2-Occupant of aircraft injured in other specified air transport accidents, sequela
2-V97.1XXA	2-V97.1	2-Person injured while boarding or alighting from aircraft, initial encounter
2-V97.1XXD	2-V97.1	2-Person injured while boarding or alighting from aircraft, subsequent encounter
2-V97.1XXS	2-V97.1	2-Person injured while boarding or alighting from aircraft, sequela
2-V97.21XA	2-V97.21	2-Parachutist entangled in object, initial encounter
2-V97.21XD	2-V97.21	2-Parachutist entangled in object, subsequent encounter
2-V97.21XS	2-V97.21	2-Parachutist entangled in object, sequela
2-V97.22XA	2-V97.22	2-Parachutist injured on landing, initial encounter
2-V97.22XD	2-V97.22	2-Parachutist injured on landing, subsequent encounter
2-V97.22XS	2-V97.22	2-Parachutist injured on landing, sequela
2-V97.29XA	2-V97.29	2-Other parachutist accident, initial encounter
2-V97.29XD	2-V97.29	2-Other parachutist accident, subsequent encounter
2-V97.29XS	2-V97.29	2-Other parachutist accident, sequela
2-V97.31XA	2-V97.31	2-Hit by object falling from aircraft, initial encounter
2-V97.31XD	2-V97.31	2-Hit by object falling from aircraft, subsequent encounter
2-V97.31XS	2-V97.31	2-Hit by object falling from aircraft, sequela
2-V97.32XA	2-V97.32	2-Injured by rotating propeller, initial encounter
2-V97.32XD	2-V97.32	2-Injured by rotating propeller, subsequent encounter
2-V97.32XS	2-V97.32	2-Injured by rotating propeller, sequela
2-V97.33XA	2-V97.33	2-Sucked into jet engine, initial encounter
2-V97.33XD	2-V97.33	2-Sucked into jet engine, subsequent encounter
2-V97.33XS	2-V97.33	2-Sucked into jet engine, sequela
2-V97.39XA	2-V97.39	2-Other injury to person on ground due to air transport accident, initial encounter
2-V97.39XD	2-V97.39	2-Other injury to person on ground due to air transport accident, subsequent encounter
2-V97.39XS	2-V97.39	2-Other injury to person on ground due to air transport accident, sequela
2-V97.810A	2-V97.810	2-Civilian aircraft involved in air transport accident with military aircraft, initial encounter
2-V97.810D	2-V97.810	2-Civilian aircraft involved in air transport accident with military aircraft, subsequent encounter
2-V97.810S	2-V97.810	2-Civilian aircraft involved in air transport accident with military aircraft, sequela
2-V97.811A	2-V97.811	2-Civilian injured by military aircraft, initial encounter
2-V97.811D	2-V97.811	2-Civilian injured by military aircraft, subsequent encounter
2-V97.811S	2-V97.811	2-Civilian injured by military aircraft, sequela
2-V97.818A	2-V97.818	2-Other air transport accident involving military aircraft, initial encounter
2-V97.818D	2-V97.818	2-Other air transport accident involving military aircraft, subsequent encounter
2-V97.818S	2-V97.818	2-Other air transport accident involving military aircraft, sequela
2-V97.89XA	2-V97.89	2-Other air transport accidents, not elsewhere classified, initial encounter
2-V97.89XD	2-V97.89	2-Other air transport accidents, not elsewhere classified, subsequent encounter
2-V97.89XS	2-V97.89	2-Other air transport accidents, not elsewhere classified, sequela
2-V98.0XXA	2-V98.0	2-Accident to, on or involving cable-car, not on rails, initial encounter
2-V98.0XXD	2-V98.0	2-Accident to, on or involving cable-car, not on rails, subsequent encounter
2-V98.0XXS	2-V98.0	2-Accident to, on or involving cable-car, not on rails, sequela
2-V98.1XXA	2-V98.1	2-Accident to, on or involving land-yacht, initial encounter
2-V98.1XXD	2-V98.1	2-Accident to, on or involving land-yacht, subsequent encounter
2-V98.1XXS	2-V98.1	2-Accident to, on or involving land-yacht, sequela
2-V98.2XXA	2-V98.2	2-Accident to, on or involving ice yacht, initial encounter
2-V98.2XXD	2-V98.2	2-Accident to, on or involving ice yacht, subsequent encounter
2-V98.2XXS	2-V98.2	2-Accident to, on or involving ice yacht, sequela
2-V98.3XXA	2-V98.3	2-Accident to, on or involving ski lift, initial encounter
2-V98.3XXD	2-V98.3	2-Accident to, on or involving ski lift, subsequent encounter
2-V98.3XXS	2-V98.3	2-Accident to, on or involving ski lift, sequela
2-V98.8XXA	2-V98.8	2-Other specified transport accidents, initial encounter
2-V98.8XXD	2-V98.8	2-Other specified transport accidents, subsequent encounter
2-V98.8XXS	2-V98.8	2-Other specified transport accidents, sequela
2-V99.XXXA	2-V99	2-Unspecified transport accident, initial encounter
2-V99.XXXD	2-V99	2-Unspecified transport accident, subsequent encounter
2-V99.XXXS	2-V99	2-Unspecified transport accident, sequela
2-W00.0XXA	2-W00.0	2-Fall on same level due to ice and snow, initial encounter
2-W00.0XXD	2-W00.0	2-Fall on same level due to ice and snow, subsequent encounter
2-W00.0XXS	2-W00.0	2-Fall on same level due to ice and snow, sequela
2-W00.1XXA	2-W00.1	2-Fall from stairs and steps due to ice and snow, initial encounter
2-W00.1XXD	2-W00.1	2-Fall from stairs and steps due to ice and snow, subsequent encounter
2-W00.1XXS	2-W00.1	2-Fall from stairs and steps due to ice and snow, sequela
2-W00.2XXA	2-W00.2	2-Other fall from one level to another due to ice and snow, initial encounter
2-W00.2XXD	2-W00.2	2-Other fall from one level to another due to ice and snow, subsequent encounter
2-W00.2XXS	2-W00.2	2-Other fall from one level to another due to ice and snow, sequela
2-W00.9XXA	2-W00.9	2-Unspecified fall due to ice and snow, initial encounter
2-W00.9XXD	2-W00.9	2-Unspecified fall due to ice and snow, subsequent encounter
2-W00.9XXS	2-W00.9	2-Unspecified fall due to ice and snow, sequela
2-W01.0XXA	2-W01.0	2-Fall on same level from slipping, tripping and stumbling without subsequent striking against object, initial encounter
2-W01.0XXD	2-W01.0	2-Fall on same level from slipping, tripping and stumbling without subsequent striking against object, subsequent encounter
2-W01.0XXS	2-W01.0	2-Fall on same level from slipping, tripping and stumbling without subsequent striking against object, sequela
2-W01.10XA	2-W01.10	2-Fall on same level from slipping, tripping and stumbling with subsequent striking against unspecified object, initial encounter
2-W01.10XD	2-W01.10	2-Fall on same level from slipping, tripping and stumbling with subsequent striking against unspecified object, subsequent encounter
2-W01.10XS	2-W01.10	2-Fall on same level from slipping, tripping and stumbling with subsequent striking against unspecified object, sequela
2-W01.110A	2-W01.110	2-Fall on same level from slipping, tripping and stumbling with subsequent striking against sharp glass, initial encounter
2-W01.110D	2-W01.110	2-Fall on same level from slipping, tripping and stumbling with subsequent striking against sharp glass, subsequent encounter
2-W01.110S	2-W01.110	2-Fall on same level from slipping, tripping and stumbling with subsequent striking against sharp glass, sequela
2-W01.111A	2-W01.111	2-Fall on same level from slipping, tripping and stumbling with subsequent striking against power tool or machine, initial encounter
2-W01.111D	2-W01.111	2-Fall on same level from slipping, tripping and stumbling with subsequent striking against power tool or machine, subsequent encounter
2-W01.111S	2-W01.111	2-Fall on same level from slipping, tripping and stumbling with subsequent striking against power tool or machine, sequela
2-W01.118A	2-W01.118	2-Fall on same level from slipping, tripping and stumbling with subsequent striking against other sharp object, initial encounter
2-W01.118D	2-W01.118	2-Fall on same level from slipping, tripping and stumbling with subsequent striking against other sharp object, subsequent encounter
2-W01.118S	2-W01.118	2-Fall on same level from slipping, tripping and stumbling with subsequent striking against other sharp object, sequela
2-W01.119A	2-W01.119	2-Fall on same level from slipping, tripping and stumbling with subsequent striking against unspecified sharp object, initial encounter
2-W01.119D	2-W01.119	2-Fall on same level from slipping, tripping and stumbling with subsequent striking against unspecified sharp object, subsequent encounter
2-W01.119S	2-W01.119	2-Fall on same level from slipping, tripping and stumbling with subsequent striking against unspecified sharp object, sequela
2-W01.190A	2-W01.190	2-Fall on same level from slipping, tripping and stumbling with subsequent striking against furniture, initial encounter
2-W01.190D	2-W01.190	2-Fall on same level from slipping, tripping and stumbling with subsequent striking against furniture, subsequent encounter
2-W01.190S	2-W01.190	2-Fall on same level from slipping, tripping and stumbling with subsequent striking against furniture, sequela
2-W01.198A	2-W01.198	2-Fall on same level from slipping, tripping and stumbling with subsequent striking against other object, initial encounter
2-W01.198D	2-W01.198	2-Fall on same level from slipping, tripping and stumbling with subsequent striking against other object, subsequent encounter
2-W01.198S	2-W01.198	2-Fall on same level from slipping, tripping and stumbling with subsequent striking against other object, sequela
2-W03.XXXA	2-W03	2-Other fall on same level due to collision with another person, initial encounter
2-W03.XXXD	2-W03	2-Other fall on same level due to collision with another person, subsequent encounter
2-W03.XXXS	2-W03	2-Other fall on same level due to collision with another person, sequela
2-W04.XXXA	2-W04	2-Fall while being carried or supported by other persons, initial encounter
2-W04.XXXD	2-W04	2-Fall while being carried or supported by other persons, subsequent encounter
2-W04.XXXS	2-W04	2-Fall while being carried or supported by other persons, sequela
2-W05.0XXA	2-W05.0	2-Fall from non-moving wheelchair, initial encounter
2-W05.0XXD	2-W05.0	2-Fall from non-moving wheelchair, subsequent encounter
2-W05.0XXS	2-W05.0	2-Fall from non-moving wheelchair, sequela
2-W05.1XXA	2-W05.1	2-Fall from non-moving nonmotorized scooter, initial encounter
2-W05.1XXD	2-W05.1	2-Fall from non-moving nonmotorized scooter, subsequent encounter
2-W05.1XXS	2-W05.1	2-Fall from non-moving nonmotorized scooter, sequela
2-W05.2XXA	2-W05.2	2-Fall from non-moving motorized mobility scooter, initial encounter
2-W05.2XXD	2-W05.2	2-Fall from non-moving motorized mobility scooter, subsequent encounter
2-W05.2XXS	2-W05.2	2-Fall from non-moving motorized mobility scooter, sequela
2-W06.XXXA	2-W06	2-Fall from bed, initial encounter
2-W06.XXXD	2-W06	2-Fall from bed, subsequent encounter
2-W06.XXXS	2-W06	2-Fall from bed, sequela
2-W07.XXXA	2-W07	2-Fall from chair, initial encounter
2-W07.XXXD	2-W07	2-Fall from chair, subsequent encounter
2-W07.XXXS	2-W07	2-Fall from chair, sequela
2-W08.XXXA	2-W08	2-Fall from other furniture, initial encounter
2-W08.XXXD	2-W08	2-Fall from other furniture, subsequent encounter
2-W08.XXXS	2-W08	2-Fall from other furniture, sequela
2-W09.0XXA	2-W09.0	2-Fall on or from playground slide, initial encounter
2-W09.0XXD	2-W09.0	2-Fall on or from playground slide, subsequent encounter
2-W09.0XXS	2-W09.0	2-Fall on or from playground slide, sequela
2-W09.1XXA	2-W09.1	2-Fall from playground swing, initial encounter
2-W09.1XXD	2-W09.1	2-Fall from playground swing, subsequent encounter
2-W09.1XXS	2-W09.1	2-Fall from playground swing, sequela
2-W09.2XXA	2-W09.2	2-Fall on or from jungle gym, initial encounter
2-W09.2XXD	2-W09.2	2-Fall on or from jungle gym, subsequent encounter
2-W09.2XXS	2-W09.2	2-Fall on or from jungle gym, sequela
2-W09.8XXA	2-W09.8	2-Fall on or from other playground equipment, initial encounter
2-W09.8XXD	2-W09.8	2-Fall on or from other playground equipment, subsequent encounter
2-W09.8XXS	2-W09.8	2-Fall on or from other playground equipment, sequela
2-W10.0XXA	2-W10.0	2-Fall (on)(from) escalator, initial encounter
2-W10.0XXD	2-W10.0	2-Fall (on)(from) escalator, subsequent encounter
2-W10.0XXS	2-W10.0	2-Fall (on)(from) escalator, sequela
2-W10.1XXA	2-W10.1	2-Fall (on)(from) sidewalk curb, initial encounter
2-W10.1XXD	2-W10.1	2-Fall (on)(from) sidewalk curb, subsequent encounter
2-W10.1XXS	2-W10.1	2-Fall (on)(from) sidewalk curb, sequela
2-W10.2XXA	2-W10.2	2-Fall (on)(from) incline, initial encounter
2-W10.2XXD	2-W10.2	2-Fall (on)(from) incline, subsequent encounter
2-W10.2XXS	2-W10.2	2-Fall (on)(from) incline, sequela
2-W10.8XXA	2-W10.8	2-Fall (on) (from) other stairs and steps, initial encounter
2-W10.8XXD	2-W10.8	2-Fall (on) (from) other stairs and steps, subsequent encounter
2-W10.8XXS	2-W10.8	2-Fall (on) (from) other stairs and steps, sequela
2-W10.9XXA	2-W10.9	2-Fall (on) (from) unspecified stairs and steps, initial encounter
2-W10.9XXD	2-W10.9	2-Fall (on) (from) unspecified stairs and steps, subsequent encounter
2-W10.9XXS	2-W10.9	2-Fall (on) (from) unspecified stairs and steps, sequela
2-W11.XXXA	2-W11	2-Fall on and from ladder, initial encounter
2-W11.XXXD	2-W11	2-Fall on and from ladder, subsequent encounter
2-W11.XXXS	2-W11	2-Fall on and from ladder, sequela
2-W12.XXXA	2-W12	2-Fall on and from scaffolding, initial encounter
2-W12.XXXD	2-W12	2-Fall on and from scaffolding, subsequent encounter
2-W12.XXXS	2-W12	2-Fall on and from scaffolding, sequela
2-W13.0XXA	2-W13.0	2-Fall from, out of or through balcony, initial encounter
2-W13.0XXD	2-W13.0	2-Fall from, out of or through balcony, subsequent encounter
2-W13.0XXS	2-W13.0	2-Fall from, out of or through balcony, sequela
2-W13.1XXA	2-W13.1	2-Fall from, out of or through bridge, initial encounter
2-W13.1XXD	2-W13.1	2-Fall from, out of or through bridge, subsequent encounter
2-W13.1XXS	2-W13.1	2-Fall from, out of or through bridge, sequela
2-W13.2XXA	2-W13.2	2-Fall from, out of or through roof, initial encounter
2-W13.2XXD	2-W13.2	2-Fall from, out of or through roof, subsequent encounter
2-W13.2XXS	2-W13.2	2-Fall from, out of or through roof, sequela
2-W13.3XXA	2-W13.3	2-Fall through floor, initial encounter
2-W13.3XXD	2-W13.3	2-Fall through floor, subsequent encounter
2-W13.3XXS	2-W13.3	2-Fall through floor, sequela
2-W13.4XXA	2-W13.4	2-Fall from, out of or through window, initial encounter
2-W13.4XXD	2-W13.4	2-Fall from, out of or through window, subsequent encounter
2-W13.4XXS	2-W13.4	2-Fall from, out of or through window, sequela
2-W13.8XXA	2-W13.8	2-Fall from, out of or through other building or structure, initial encounter
2-W13.8XXD	2-W13.8	2-Fall from, out of or through other building or structure, subsequent encounter
2-W13.8XXS	2-W13.8	2-Fall from, out of or through other building or structure, sequela
2-W13.9XXA	2-W13.9	2-Fall from, out of or through building, not otherwise specified, initial encounter
2-W13.9XXD	2-W13.9	2-Fall from, out of or through building, not otherwise specified, subsequent encounter
2-W13.9XXS	2-W13.9	2-Fall from, out of or through building, not otherwise specified, sequela
2-W14.XXXA	2-W14	2-Fall from tree, initial encounter
2-W14.XXXD	2-W14	2-Fall from tree, subsequent encounter
2-W14.XXXS	2-W14	2-Fall from tree, sequela
2-W15.XXXA	2-W15	2-Fall from cliff, initial encounter
2-W15.XXXD	2-W15	2-Fall from cliff, subsequent encounter
2-W15.XXXS	2-W15	2-Fall from cliff, sequela
2-W16.011A	2-W16.011	2-Fall into swimming pool striking water surface causing drowning and submersion, initial encounter
2-W16.011D	2-W16.011	2-Fall into swimming pool striking water surface causing drowning and submersion, subsequent encounter
2-W16.011S	2-W16.011	2-Fall into swimming pool striking water surface causing drowning and submersion, sequela
2-W16.012A	2-W16.012	2-Fall into swimming pool striking water surface causing other injury, initial encounter
2-W16.012D	2-W16.012	2-Fall into swimming pool striking water surface causing other injury, subsequent encounter
2-W16.012S	2-W16.012	2-Fall into swimming pool striking water surface causing other injury, sequela
2-W16.021A	2-W16.021	2-Fall into swimming pool striking bottom causing drowning and submersion, initial encounter
2-W16.021D	2-W16.021	2-Fall into swimming pool striking bottom causing drowning and submersion, subsequent encounter
2-W16.021S	2-W16.021	2-Fall into swimming pool striking bottom causing drowning and submersion, sequela
2-W16.022A	2-W16.022	2-Fall into swimming pool striking bottom causing other injury, initial encounter
2-W16.022D	2-W16.022	2-Fall into swimming pool striking bottom causing other injury, subsequent encounter
2-W16.022S	2-W16.022	2-Fall into swimming pool striking bottom causing other injury, sequela
2-W16.031A	2-W16.031	2-Fall into swimming pool striking wall causing drowning and submersion, initial encounter
2-W16.031D	2-W16.031	2-Fall into swimming pool striking wall causing drowning and submersion, subsequent encounter
2-W16.031S	2-W16.031	2-Fall into swimming pool striking wall causing drowning and submersion, sequela
2-W16.032A	2-W16.032	2-Fall into swimming pool striking wall causing other injury, initial encounter
2-W16.032D	2-W16.032	2-Fall into swimming pool striking wall causing other injury, subsequent encounter
2-W16.032S	2-W16.032	2-Fall into swimming pool striking wall causing other injury, sequela
2-W16.111A	2-W16.111	2-Fall into natural body of water striking water surface causing drowning and submersion, initial encounter
2-W16.111D	2-W16.111	2-Fall into natural body of water striking water surface causing drowning and submersion, subsequent encounter
2-W16.111S	2-W16.111	2-Fall into natural body of water striking water surface causing drowning and submersion, sequela
2-W16.112A	2-W16.112	2-Fall into natural body of water striking water surface causing other injury, initial encounter
2-W16.112D	2-W16.112	2-Fall into natural body of water striking water surface causing other injury, subsequent encounter
2-W16.112S	2-W16.112	2-Fall into natural body of water striking water surface causing other injury, sequela
2-W16.121A	2-W16.121	2-Fall into natural body of water striking bottom causing drowning and submersion, initial encounter
2-W16.121D	2-W16.121	2-Fall into natural body of water striking bottom causing drowning and submersion, subsequent encounter
2-W16.121S	2-W16.121	2-Fall into natural body of water striking bottom causing drowning and submersion, sequela
2-W16.122A	2-W16.122	2-Fall into natural body of water striking bottom causing other injury, initial encounter
2-W16.122D	2-W16.122	2-Fall into natural body of water striking bottom causing other injury, subsequent encounter
2-W16.122S	2-W16.122	2-Fall into natural body of water striking bottom causing other injury, sequela
2-W16.131A	2-W16.131	2-Fall into natural body of water striking side causing drowning and submersion, initial encounter
2-W16.131D	2-W16.131	2-Fall into natural body of water striking side causing drowning and submersion, subsequent encounter
2-W16.131S	2-W16.131	2-Fall into natural body of water striking side causing drowning and submersion, sequela
2-W16.132A	2-W16.132	2-Fall into natural body of water striking side causing other injury, initial encounter
2-W16.132D	2-W16.132	2-Fall into natural body of water striking side causing other injury, subsequent encounter
2-W16.132S	2-W16.132	2-Fall into natural body of water striking side causing other injury, sequela
2-W16.211A	2-W16.211	2-Fall in (into) filled bathtub causing drowning and submersion, initial encounter
2-W16.211D	2-W16.211	2-Fall in (into) filled bathtub causing drowning and submersion, subsequent encounter
2-W16.211S	2-W16.211	2-Fall in (into) filled bathtub causing drowning and submersion, sequela
2-W16.212A	2-W16.212	2-Fall in (into) filled bathtub causing other injury, initial encounter
2-W16.212D	2-W16.212	2-Fall in (into) filled bathtub causing other injury, subsequent encounter
2-W16.212S	2-W16.212	2-Fall in (into) filled bathtub causing other injury, sequela
2-W16.221A	2-W16.221	2-Fall in (into) bucket of water causing drowning and submersion, initial encounter
2-W16.221D	2-W16.221	2-Fall in (into) bucket of water causing drowning and submersion, subsequent encounter
2-W16.221S	2-W16.221	2-Fall in (into) bucket of water causing drowning and submersion, sequela
2-W16.222A	2-W16.222	2-Fall in (into) bucket of water causing other injury, initial encounter
2-W16.222D	2-W16.222	2-Fall in (into) bucket of water causing other injury, subsequent encounter
2-W16.222S	2-W16.222	2-Fall in (into) bucket of water causing other injury, sequela
2-W16.311A	2-W16.311	2-Fall into other water striking water surface causing drowning and submersion, initial encounter
2-W16.311D	2-W16.311	2-Fall into other water striking water surface causing drowning and submersion, subsequent encounter
2-W16.311S	2-W16.311	2-Fall into other water striking water surface causing drowning and submersion, sequela
2-W16.312A	2-W16.312	2-Fall into other water striking water surface causing other injury, initial encounter
2-W16.312D	2-W16.312	2-Fall into other water striking water surface causing other injury, subsequent encounter
2-W16.312S	2-W16.312	2-Fall into other water striking water surface causing other injury, sequela
2-W16.321A	2-W16.321	2-Fall into other water striking bottom causing drowning and submersion, initial encounter
2-W16.321D	2-W16.321	2-Fall into other water striking bottom causing drowning and submersion, subsequent encounter
2-W16.321S	2-W16.321	2-Fall into other water striking bottom causing drowning and submersion, sequela
2-W16.322A	2-W16.322	2-Fall into other water striking bottom causing other injury, initial encounter
2-W16.322D	2-W16.322	2-Fall into other water striking bottom causing other injury, subsequent encounter
2-W16.322S	2-W16.322	2-Fall into other water striking bottom causing other injury, sequela
2-W16.331A	2-W16.331	2-Fall into other water striking wall causing drowning and submersion, initial encounter
2-W16.331D	2-W16.331	2-Fall into other water striking wall causing drowning and submersion, subsequent encounter
2-W16.331S	2-W16.331	2-Fall into other water striking wall causing drowning and submersion, sequela
2-W16.332A	2-W16.332	2-Fall into other water striking wall causing other injury, initial encounter
2-W16.332D	2-W16.332	2-Fall into other water striking wall causing other injury, subsequent encounter
2-W16.332S	2-W16.332	2-Fall into other water striking wall causing other injury, sequela
2-W16.41XA	2-W16.41	2-Fall into unspecified water causing drowning and submersion, initial encounter
2-W16.41XD	2-W16.41	2-Fall into unspecified water causing drowning and submersion, subsequent encounter
2-W16.41XS	2-W16.41	2-Fall into unspecified water causing drowning and submersion, sequela
2-W16.42XA	2-W16.42	2-Fall into unspecified water causing other injury, initial encounter
2-W16.42XD	2-W16.42	2-Fall into unspecified water causing other injury, subsequent encounter
2-W16.42XS	2-W16.42	2-Fall into unspecified water causing other injury, sequela
2-W16.511A	2-W16.511	2-Jumping or diving into swimming pool striking water surface causing drowning and submersion, initial encounter
2-W16.511D	2-W16.511	2-Jumping or diving into swimming pool striking water surface causing drowning and submersion, subsequent encounter
2-W16.511S	2-W16.511	2-Jumping or diving into swimming pool striking water surface causing drowning and submersion, sequela
2-W16.512A	2-W16.512	2-Jumping or diving into swimming pool striking water surface causing other injury, initial encounter
2-W16.512D	2-W16.512	2-Jumping or diving into swimming pool striking water surface causing other injury, subsequent encounter
2-W16.512S	2-W16.512	2-Jumping or diving into swimming pool striking water surface causing other injury, sequela
2-W16.521A	2-W16.521	2-Jumping or diving into swimming pool striking bottom causing drowning and submersion, initial encounter
2-W16.521D	2-W16.521	2-Jumping or diving into swimming pool striking bottom causing drowning and submersion, subsequent encounter
2-W16.521S	2-W16.521	2-Jumping or diving into swimming pool striking bottom causing drowning and submersion, sequela
2-W16.522A	2-W16.522	2-Jumping or diving into swimming pool striking bottom causing other injury, initial encounter
2-W16.522D	2-W16.522	2-Jumping or diving into swimming pool striking bottom causing other injury, subsequent encounter
2-W16.522S	2-W16.522	2-Jumping or diving into swimming pool striking bottom causing other injury, sequela
2-W16.531A	2-W16.531	2-Jumping or diving into swimming pool striking wall causing drowning and submersion, initial encounter
2-W16.531D	2-W16.531	2-Jumping or diving into swimming pool striking wall causing drowning and submersion, subsequent encounter
2-W16.531S	2-W16.531	2-Jumping or diving into swimming pool striking wall causing drowning and submersion, sequela
2-W16.532A	2-W16.532	2-Jumping or diving into swimming pool striking wall causing other injury, initial encounter
2-W16.532D	2-W16.532	2-Jumping or diving into swimming pool striking wall causing other injury, subsequent encounter
2-W16.532S	2-W16.532	2-Jumping or diving into swimming pool striking wall causing other injury, sequela
2-W16.611A	2-W16.611	2-Jumping or diving into natural body of water striking water surface causing drowning and submersion, initial encounter
2-W16.611D	2-W16.611	2-Jumping or diving into natural body of water striking water surface causing drowning and submersion, subsequent encounter
2-W16.611S	2-W16.611	2-Jumping or diving into natural body of water striking water surface causing drowning and submersion, sequela
2-W16.612A	2-W16.612	2-Jumping or diving into natural body of water striking water surface causing other injury, initial encounter
2-W16.612D	2-W16.612	2-Jumping or diving into natural body of water striking water surface causing other injury, subsequent encounter
2-W16.612S	2-W16.612	2-Jumping or diving into natural body of water striking water surface causing other injury, sequela
2-W16.621A	2-W16.621	2-Jumping or diving into natural body of water striking bottom causing drowning and submersion, initial encounter
2-W16.621D	2-W16.621	2-Jumping or diving into natural body of water striking bottom causing drowning and submersion, subsequent encounter
2-W16.621S	2-W16.621	2-Jumping or diving into natural body of water striking bottom causing drowning and submersion, sequela
2-W16.622A	2-W16.622	2-Jumping or diving into natural body of water striking bottom causing other injury, initial encounter
2-W16.622D	2-W16.622	2-Jumping or diving into natural body of water striking bottom causing other injury, subsequent encounter
2-W16.622S	2-W16.622	2-Jumping or diving into natural body of water striking bottom causing other injury, sequela
2-W16.711A	2-W16.711	2-Jumping or diving from boat striking water surface causing drowning and submersion, initial encounter
2-W16.711D	2-W16.711	2-Jumping or diving from boat striking water surface causing drowning and submersion, subsequent encounter
2-W16.711S	2-W16.711	2-Jumping or diving from boat striking water surface causing drowning and submersion, sequela
2-W16.712A	2-W16.712	2-Jumping or diving from boat striking water surface causing other injury, initial encounter
2-W16.712D	2-W16.712	2-Jumping or diving from boat striking water surface causing other injury, subsequent encounter
2-W16.712S	2-W16.712	2-Jumping or diving from boat striking water surface causing other injury, sequela
2-W16.721A	2-W16.721	2-Jumping or diving from boat striking bottom causing drowning and submersion, initial encounter
2-W16.721D	2-W16.721	2-Jumping or diving from boat striking bottom causing drowning and submersion, subsequent encounter
2-W16.721S	2-W16.721	2-Jumping or diving from boat striking bottom causing drowning and submersion, sequela
2-W16.722A	2-W16.722	2-Jumping or diving from boat striking bottom causing other injury, initial encounter
2-W16.722D	2-W16.722	2-Jumping or diving from boat striking bottom causing other injury, subsequent encounter
2-W16.722S	2-W16.722	2-Jumping or diving from boat striking bottom causing other injury, sequela
2-W16.811A	2-W16.811	2-Jumping or diving into other water striking water surface causing drowning and submersion, initial encounter
2-W16.811D	2-W16.811	2-Jumping or diving into other water striking water surface causing drowning and submersion, subsequent encounter
2-W16.811S	2-W16.811	2-Jumping or diving into other water striking water surface causing drowning and submersion, sequela
2-W16.812A	2-W16.812	2-Jumping or diving into other water striking water surface causing other injury, initial encounter
2-W16.812D	2-W16.812	2-Jumping or diving into other water striking water surface causing other injury, subsequent encounter
2-W16.812S	2-W16.812	2-Jumping or diving into other water striking water surface causing other injury, sequela
2-W16.821A	2-W16.821	2-Jumping or diving into other water striking bottom causing drowning and submersion, initial encounter
2-W16.821D	2-W16.821	2-Jumping or diving into other water striking bottom causing drowning and submersion, subsequent encounter
2-W16.821S	2-W16.821	2-Jumping or diving into other water striking bottom causing drowning and submersion, sequela
2-W16.822A	2-W16.822	2-Jumping or diving into other water striking bottom causing other injury, initial encounter
2-W16.822D	2-W16.822	2-Jumping or diving into other water striking bottom causing other injury, subsequent encounter
2-W16.822S	2-W16.822	2-Jumping or diving into other water striking bottom causing other injury, sequela
2-W16.831A	2-W16.831	2-Jumping or diving into other water striking wall causing drowning and submersion, initial encounter
2-W16.831D	2-W16.831	2-Jumping or diving into other water striking wall causing drowning and submersion, subsequent encounter
2-W16.831S	2-W16.831	2-Jumping or diving into other water striking wall causing drowning and submersion, sequela
2-W16.832A	2-W16.832	2-Jumping or diving into other water striking wall causing other injury, initial encounter
2-W16.832D	2-W16.832	2-Jumping or diving into other water striking wall causing other injury, subsequent encounter
2-W16.832S	2-W16.832	2-Jumping or diving into other water striking wall causing other injury, sequela
2-W16.91XA	2-W16.91	2-Jumping or diving into unspecified water causing drowning and submersion, initial encounter
2-W16.91XD	2-W16.91	2-Jumping or diving into unspecified water causing drowning and submersion, subsequent encounter
2-W16.91XS	2-W16.91	2-Jumping or diving into unspecified water causing drowning and submersion, sequela
2-W16.92XA	2-W16.92	2-Jumping or diving into unspecified water causing other injury, initial encounter
2-W16.92XD	2-W16.92	2-Jumping or diving into unspecified water causing other injury, subsequent encounter
2-W16.92XS	2-W16.92	2-Jumping or diving into unspecified water causing other injury, sequela
2-W17.0XXA	2-W17.0	2-Fall into well, initial encounter
2-W17.0XXD	2-W17.0	2-Fall into well, subsequent encounter
2-W17.0XXS	2-W17.0	2-Fall into well, sequela
2-W17.1XXA	2-W17.1	2-Fall into storm drain or manhole, initial encounter
2-W17.1XXD	2-W17.1	2-Fall into storm drain or manhole, subsequent encounter
2-W17.1XXS	2-W17.1	2-Fall into storm drain or manhole, sequela
2-W17.2XXA	2-W17.2	2-Fall into hole, initial encounter
2-W17.2XXD	2-W17.2	2-Fall into hole, subsequent encounter
2-W17.2XXS	2-W17.2	2-Fall into hole, sequela
2-W17.3XXA	2-W17.3	2-Fall into empty swimming pool, initial encounter
2-W17.3XXD	2-W17.3	2-Fall into empty swimming pool, subsequent encounter
2-W17.3XXS	2-W17.3	2-Fall into empty swimming pool, sequela
2-W17.4XXA	2-W17.4	2-Fall from dock, initial encounter
2-W17.4XXD	2-W17.4	2-Fall from dock, subsequent encounter
2-W17.4XXS	2-W17.4	2-Fall from dock, sequela
2-W17.81XA	2-W17.81	2-Fall down embankment (hill), initial encounter
2-W17.81XD	2-W17.81	2-Fall down embankment (hill), subsequent encounter
2-W17.81XS	2-W17.81	2-Fall down embankment (hill), sequela
2-W17.82XA	2-W17.82	2-Fall from (out of) grocery cart, initial encounter
2-W17.82XD	2-W17.82	2-Fall from (out of) grocery cart, subsequent encounter
2-W17.82XS	2-W17.82	2-Fall from (out of) grocery cart, sequela
2-W17.89XA	2-W17.89	2-Other fall from one level to another, initial encounter
2-W17.89XD	2-W17.89	2-Other fall from one level to another, subsequent encounter
2-W17.89XS	2-W17.89	2-Other fall from one level to another, sequela
2-W18.00XA	2-W18.00	2-Striking against unspecified object with subsequent fall, initial encounter
2-W18.00XD	2-W18.00	2-Striking against unspecified object with subsequent fall, subsequent encounter
2-W18.00XS	2-W18.00	2-Striking against unspecified object with subsequent fall, sequela
2-W18.01XA	2-W18.01	2-Striking against sports equipment with subsequent fall, initial encounter
2-W18.01XD	2-W18.01	2-Striking against sports equipment with subsequent fall, subsequent encounter
2-W18.01XS	2-W18.01	2-Striking against sports equipment with subsequent fall, sequela
2-W18.02XA	2-W18.02	2-Striking against glass with subsequent fall, initial encounter
2-W18.02XD	2-W18.02	2-Striking against glass with subsequent fall, subsequent encounter
2-W18.02XS	2-W18.02	2-Striking against glass with subsequent fall, sequela
2-W18.09XA	2-W18.09	2-Striking against other object with subsequent fall, initial encounter
2-W18.09XD	2-W18.09	2-Striking against other object with subsequent fall, subsequent encounter
2-W18.09XS	2-W18.09	2-Striking against other object with subsequent fall, sequela
2-W18.11XA	2-W18.11	2-Fall from or off toilet without subsequent striking against object, initial encounter
2-W18.11XD	2-W18.11	2-Fall from or off toilet without subsequent striking against object, subsequent encounter
2-W18.11XS	2-W18.11	2-Fall from or off toilet without subsequent striking against object, sequela
2-W18.12XA	2-W18.12	2-Fall from or off toilet with subsequent striking against object, initial encounter
2-W18.12XD	2-W18.12	2-Fall from or off toilet with subsequent striking against object, subsequent encounter
2-W18.12XS	2-W18.12	2-Fall from or off toilet with subsequent striking against object, sequela
2-W18.2XXA	2-W18.2	2-Fall in (into) shower or empty bathtub, initial encounter
2-W18.2XXD	2-W18.2	2-Fall in (into) shower or empty bathtub, subsequent encounter
2-W18.2XXS	2-W18.2	2-Fall in (into) shower or empty bathtub, sequela
2-W18.30XA	2-W18.30	2-Fall on same level, unspecified, initial encounter
2-W18.30XD	2-W18.30	2-Fall on same level, unspecified, subsequent encounter
2-W18.30XS	2-W18.30	2-Fall on same level, unspecified, sequela
2-W18.31XA	2-W18.31	2-Fall on same level due to stepping on an object, initial encounter
2-W18.31XD	2-W18.31	2-Fall on same level due to stepping on an object, subsequent encounter
2-W18.31XS	2-W18.31	2-Fall on same level due to stepping on an object, sequela
2-W18.39XA	2-W18.39	2-Other fall on same level, initial encounter
2-W18.39XD	2-W18.39	2-Other fall on same level, subsequent encounter
2-W18.39XS	2-W18.39	2-Other fall on same level, sequela
2-W18.40XA	2-W18.40	2-Slipping, tripping and stumbling without falling, unspecified, initial encounter
2-W18.40XD	2-W18.40	2-Slipping, tripping and stumbling without falling, unspecified, subsequent encounter
2-W18.40XS	2-W18.40	2-Slipping, tripping and stumbling without falling, unspecified, sequela
2-W18.41XA	2-W18.41	2-Slipping, tripping and stumbling without falling due to stepping on object, initial encounter
2-W18.41XD	2-W18.41	2-Slipping, tripping and stumbling without falling due to stepping on object, subsequent encounter
2-W18.41XS	2-W18.41	2-Slipping, tripping and stumbling without falling due to stepping on object, sequela
2-W18.42XA	2-W18.42	2-Slipping, tripping and stumbling without falling due to stepping into hole or opening, initial encounter
2-W18.42XD	2-W18.42	2-Slipping, tripping and stumbling without falling due to stepping into hole or opening, subsequent encounter
2-W18.42XS	2-W18.42	2-Slipping, tripping and stumbling without falling due to stepping into hole or opening, sequela
2-W18.43XA	2-W18.43	2-Slipping, tripping and stumbling without falling due to stepping from one level to another, initial encounter
2-W18.43XD	2-W18.43	2-Slipping, tripping and stumbling without falling due to stepping from one level to another, subsequent encounter
2-W18.43XS	2-W18.43	2-Slipping, tripping and stumbling without falling due to stepping from one level to another, sequela
2-W18.49XA	2-W18.49	2-Other slipping, tripping and stumbling without falling, initial encounter
2-W18.49XD	2-W18.49	2-Other slipping, tripping and stumbling without falling, subsequent encounter
2-W18.49XS	2-W18.49	2-Other slipping, tripping and stumbling without falling, sequela
2-W19.XXXA	2-W19	2-Unspecified fall, initial encounter
2-W19.XXXD	2-W19	2-Unspecified fall, subsequent encounter
2-W19.XXXS	2-W19	2-Unspecified fall, sequela
2-W20.0XXA	2-W20.0	2-Struck by falling object in cave-in, initial encounter
2-W20.0XXD	2-W20.0	2-Struck by falling object in cave-in, subsequent encounter
2-W20.0XXS	2-W20.0	2-Struck by falling object in cave-in, sequela
2-W20.1XXA	2-W20.1	2-Struck by object due to collapse of building, initial encounter
2-W20.1XXD	2-W20.1	2-Struck by object due to collapse of building, subsequent encounter
2-W20.1XXS	2-W20.1	2-Struck by object due to collapse of building, sequela
2-W20.8XXA	2-W20.8	2-Other cause of strike by thrown, projected or falling object, initial encounter
2-W20.8XXD	2-W20.8	2-Other cause of strike by thrown, projected or falling object, subsequent encounter
2-W20.8XXS	2-W20.8	2-Other cause of strike by thrown, projected or falling object, sequela
2-W21.00XA	2-W21.00	2-Struck by hit or thrown ball, unspecified type, initial encounter
2-W21.00XD	2-W21.00	2-Struck by hit or thrown ball, unspecified type, subsequent encounter
2-W21.00XS	2-W21.00	2-Struck by hit or thrown ball, unspecified type, sequela
2-W21.01XA	2-W21.01	2-Struck by football, initial encounter
2-W21.01XD	2-W21.01	2-Struck by football, subsequent encounter
2-W21.01XS	2-W21.01	2-Struck by football, sequela
2-W21.02XA	2-W21.02	2-Struck by soccer ball, initial encounter
2-W21.02XD	2-W21.02	2-Struck by soccer ball, subsequent encounter
2-W21.02XS	2-W21.02	2-Struck by soccer ball, sequela
2-W21.03XA	2-W21.03	2-Struck by baseball, initial encounter
2-W21.03XD	2-W21.03	2-Struck by baseball, subsequent encounter
2-W21.03XS	2-W21.03	2-Struck by baseball, sequela
2-W21.04XA	2-W21.04	2-Struck by golf ball, initial encounter
2-W21.04XD	2-W21.04	2-Struck by golf ball, subsequent encounter
2-W21.04XS	2-W21.04	2-Struck by golf ball, sequela
2-W21.05XA	2-W21.05	2-Struck by basketball, initial encounter
2-W21.05XD	2-W21.05	2-Struck by basketball, subsequent encounter
2-W21.05XS	2-W21.05	2-Struck by basketball, sequela
2-W21.06XA	2-W21.06	2-Struck by volleyball, initial encounter
2-W21.06XD	2-W21.06	2-Struck by volleyball, subsequent encounter
2-W21.06XS	2-W21.06	2-Struck by volleyball, sequela
2-W21.07XA	2-W21.07	2-Struck by softball, initial encounter
2-W21.07XD	2-W21.07	2-Struck by softball, subsequent encounter
2-W21.07XS	2-W21.07	2-Struck by softball, sequela
2-W21.09XA	2-W21.09	2-Struck by other hit or thrown ball, initial encounter
2-W21.09XD	2-W21.09	2-Struck by other hit or thrown ball, subsequent encounter
2-W21.09XS	2-W21.09	2-Struck by other hit or thrown ball, sequela
2-W21.11XA	2-W21.11	2-Struck by baseball bat, initial encounter
2-W21.11XD	2-W21.11	2-Struck by baseball bat, subsequent encounter
2-W21.11XS	2-W21.11	2-Struck by baseball bat, sequela
2-W21.12XA	2-W21.12	2-Struck by tennis racquet, initial encounter
2-W21.12XD	2-W21.12	2-Struck by tennis racquet, subsequent encounter
2-W21.12XS	2-W21.12	2-Struck by tennis racquet, sequela
2-W21.13XA	2-W21.13	2-Struck by golf club, initial encounter
2-W21.13XD	2-W21.13	2-Struck by golf club, subsequent encounter
2-W21.13XS	2-W21.13	2-Struck by golf club, sequela
2-W21.19XA	2-W21.19	2-Struck by other bat, racquet or club, initial encounter
2-W21.19XD	2-W21.19	2-Struck by other bat, racquet or club, subsequent encounter
2-W21.19XS	2-W21.19	2-Struck by other bat, racquet or club, sequela
2-W21.210A	2-W21.210	2-Struck by ice hockey stick, initial encounter
2-W21.210D	2-W21.210	2-Struck by ice hockey stick, subsequent encounter
2-W21.210S	2-W21.210	2-Struck by ice hockey stick, sequela
2-W21.211A	2-W21.211	2-Struck by field hockey stick, initial encounter
2-W21.211D	2-W21.211	2-Struck by field hockey stick, subsequent encounter
2-W21.211S	2-W21.211	2-Struck by field hockey stick, sequela
2-W21.220A	2-W21.220	2-Struck by ice hockey puck, initial encounter
2-W21.220D	2-W21.220	2-Struck by ice hockey puck, subsequent encounter
2-W21.220S	2-W21.220	2-Struck by ice hockey puck, sequela
2-W21.221A	2-W21.221	2-Struck by field hockey puck, initial encounter
2-W21.221D	2-W21.221	2-Struck by field hockey puck, subsequent encounter
2-W21.221S	2-W21.221	2-Struck by field hockey puck, sequela
2-W21.31XA	2-W21.31	2-Struck by shoe cleats, initial encounter
2-W21.31XD	2-W21.31	2-Struck by shoe cleats, subsequent encounter
2-W21.31XS	2-W21.31	2-Struck by shoe cleats, sequela
2-W21.32XA	2-W21.32	2-Struck by skate blades, initial encounter
2-W21.32XD	2-W21.32	2-Struck by skate blades, subsequent encounter
2-W21.32XS	2-W21.32	2-Struck by skate blades, sequela
2-W21.39XA	2-W21.39	2-Struck by other sports foot wear, initial encounter
2-W21.39XD	2-W21.39	2-Struck by other sports foot wear, subsequent encounter
2-W21.39XS	2-W21.39	2-Struck by other sports foot wear, sequela
2-W21.4XXA	2-W21.4	2-Striking against diving board, initial encounter
2-W21.4XXD	2-W21.4	2-Striking against diving board, subsequent encounter
2-W21.4XXS	2-W21.4	2-Striking against diving board, sequela
2-W21.81XA	2-W21.81	2-Striking against or struck by football helmet, initial encounter
2-W21.81XD	2-W21.81	2-Striking against or struck by football helmet, subsequent encounter
2-W21.81XS	2-W21.81	2-Striking against or struck by football helmet, sequela
2-W21.89XA	2-W21.89	2-Striking against or struck by other sports equipment, initial encounter
2-W21.89XD	2-W21.89	2-Striking against or struck by other sports equipment, subsequent encounter
2-W21.89XS	2-W21.89	2-Striking against or struck by other sports equipment, sequela
2-W21.9XXA	2-W21.9	2-Striking against or struck by unspecified sports equipment, initial encounter
2-W21.9XXD	2-W21.9	2-Striking against or struck by unspecified sports equipment, subsequent encounter
2-W21.9XXS	2-W21.9	2-Striking against or struck by unspecified sports equipment, sequela
2-W22.01XA	2-W22.01	2-Walked into wall, initial encounter
2-W22.01XD	2-W22.01	2-Walked into wall, subsequent encounter
2-W22.01XS	2-W22.01	2-Walked into wall, sequela
2-W22.02XA	2-W22.02	2-Walked into lamppost, initial encounter
2-W22.02XD	2-W22.02	2-Walked into lamppost, subsequent encounter
2-W22.02XS	2-W22.02	2-Walked into lamppost, sequela
2-W22.03XA	2-W22.03	2-Walked into furniture, initial encounter
2-W22.03XD	2-W22.03	2-Walked into furniture, subsequent encounter
2-W22.03XS	2-W22.03	2-Walked into furniture, sequela
2-W22.041A	2-W22.041	2-Striking against wall of swimming pool causing drowning and submersion, initial encounter
2-W22.041D	2-W22.041	2-Striking against wall of swimming pool causing drowning and submersion, subsequent encounter
2-W22.041S	2-W22.041	2-Striking against wall of swimming pool causing drowning and submersion, sequela
2-W22.042A	2-W22.042	2-Striking against wall of swimming pool causing other injury, initial encounter
2-W22.042D	2-W22.042	2-Striking against wall of swimming pool causing other injury, subsequent encounter
2-W22.042S	2-W22.042	2-Striking against wall of swimming pool causing other injury, sequela
2-W22.09XA	2-W22.09	2-Striking against other stationary object, initial encounter
2-W22.09XD	2-W22.09	2-Striking against other stationary object, subsequent encounter
2-W22.09XS	2-W22.09	2-Striking against other stationary object, sequela
2-W22.10XA	2-W22.10	2-Striking against or struck by unspecified automobile airbag, initial encounter
2-W22.10XD	2-W22.10	2-Striking against or struck by unspecified automobile airbag, subsequent encounter
2-W22.10XS	2-W22.10	2-Striking against or struck by unspecified automobile airbag, sequela
2-W22.11XA	2-W22.11	2-Striking against or struck by driver side automobile airbag, initial encounter
2-W22.11XD	2-W22.11	2-Striking against or struck by driver side automobile airbag, subsequent encounter
2-W22.11XS	2-W22.11	2-Striking against or struck by driver side automobile airbag, sequela
2-W22.12XA	2-W22.12	2-Striking against or struck by front passenger side automobile airbag, initial encounter
2-W22.12XD	2-W22.12	2-Striking against or struck by front passenger side automobile airbag, subsequent encounter
2-W22.12XS	2-W22.12	2-Striking against or struck by front passenger side automobile airbag, sequela
2-W22.19XA	2-W22.19	2-Striking against or struck by other automobile airbag, initial encounter
2-W22.19XD	2-W22.19	2-Striking against or struck by other automobile airbag, subsequent encounter
2-W22.19XS	2-W22.19	2-Striking against or struck by other automobile airbag, sequela
2-W22.8XXA	2-W22.8	2-Striking against or struck by other objects, initial encounter
2-W22.8XXD	2-W22.8	2-Striking against or struck by other objects, subsequent encounter
2-W22.8XXS	2-W22.8	2-Striking against or struck by other objects, sequela
2-W23.0XXA	2-W23.0	2-Caught, crushed, jammed, or pinched between moving objects, initial encounter
2-W23.0XXD	2-W23.0	2-Caught, crushed, jammed, or pinched between moving objects, subsequent encounter
2-W23.0XXS	2-W23.0	2-Caught, crushed, jammed, or pinched between moving objects, sequela
2-W23.1XXA	2-W23.1	2-Caught, crushed, jammed, or pinched between stationary objects, initial encounter
2-W23.1XXD	2-W23.1	2-Caught, crushed, jammed, or pinched between stationary objects, subsequent encounter
2-W23.1XXS	2-W23.1	2-Caught, crushed, jammed, or pinched between stationary objects, sequela
2-W23.2XXA	2-W23.2	2-Caught, crushed, jammed or pinched between a moving and stationary object, initial encounter
2-W23.2XXD	2-W23.2	2-Caught, crushed, jammed or pinched between a moving and stationary object, subsequent encounter
2-W23.2XXS	2-W23.2	2-Caught, crushed, jammed or pinched between a moving and stationary object, sequela
2-W24.0XXA	2-W24.0	2-Contact with lifting devices, not elsewhere classified, initial encounter
2-W24.0XXD	2-W24.0	2-Contact with lifting devices, not elsewhere classified, subsequent encounter
2-W24.0XXS	2-W24.0	2-Contact with lifting devices, not elsewhere classified, sequela
2-W24.1XXA	2-W24.1	2-Contact with transmission devices, not elsewhere classified, initial encounter
2-W24.1XXD	2-W24.1	2-Contact with transmission devices, not elsewhere classified, subsequent encounter
2-W24.1XXS	2-W24.1	2-Contact with transmission devices, not elsewhere classified, sequela
2-W25.XXXA	2-W25	2-Contact with sharp glass, initial encounter
2-W25.XXXD	2-W25	2-Contact with sharp glass, subsequent encounter
2-W25.XXXS	2-W25	2-Contact with sharp glass, sequela
2-W26.0XXA	2-W26.0	2-Contact with knife, initial encounter
2-W26.0XXD	2-W26.0	2-Contact with knife, subsequent encounter
2-W26.0XXS	2-W26.0	2-Contact with knife, sequela
2-W26.1XXA	2-W26.1	2-Contact with sword or dagger, initial encounter
2-W26.1XXD	2-W26.1	2-Contact with sword or dagger, subsequent encounter
2-W26.1XXS	2-W26.1	2-Contact with sword or dagger, sequela
2-W26.2XXA	2-W26.2	2-Contact with edge of stiff paper, initial encounter
2-W26.2XXD	2-W26.2	2-Contact with edge of stiff paper, subsequent encounter
2-W26.2XXS	2-W26.2	2-Contact with edge of stiff paper, sequela
2-W26.8XXA	2-W26.8	2-Contact with other sharp object(s), not elsewhere classified, initial encounter
2-W26.8XXD	2-W26.8	2-Contact with other sharp object(s), not elsewhere classified, subsequent encounter
2-W26.8XXS	2-W26.8	2-Contact with other sharp object(s), not elsewhere classified, sequela
2-W26.9XXA	2-W26.9	2-Contact with unspecified sharp object(s), initial encounter
2-W26.9XXD	2-W26.9	2-Contact with unspecified sharp object(s), subsequent encounter
2-W26.9XXS	2-W26.9	2-Contact with unspecified sharp object(s), sequela
2-W27.0XXA	2-W27.0	2-Contact with workbench tool, initial encounter
2-W27.0XXD	2-W27.0	2-Contact with workbench tool, subsequent encounter
2-W27.0XXS	2-W27.0	2-Contact with workbench tool, sequela
2-W27.1XXA	2-W27.1	2-Contact with garden tool, initial encounter
2-W27.1XXD	2-W27.1	2-Contact with garden tool, subsequent encounter
2-W27.1XXS	2-W27.1	2-Contact with garden tool, sequela
2-W27.2XXA	2-W27.2	2-Contact with scissors, initial encounter
2-W27.2XXD	2-W27.2	2-Contact with scissors, subsequent encounter
2-W27.2XXS	2-W27.2	2-Contact with scissors, sequela
2-W27.3XXA	2-W27.3	2-Contact with needle (sewing), initial encounter
2-W27.3XXD	2-W27.3	2-Contact with needle (sewing), subsequent encounter
2-W27.3XXS	2-W27.3	2-Contact with needle (sewing), sequela
2-W27.4XXA	2-W27.4	2-Contact with kitchen utensil, initial encounter
2-W27.4XXD	2-W27.4	2-Contact with kitchen utensil, subsequent encounter
2-W27.4XXS	2-W27.4	2-Contact with kitchen utensil, sequela
2-W27.5XXA	2-W27.5	2-Contact with paper-cutter, initial encounter
2-W27.5XXD	2-W27.5	2-Contact with paper-cutter, subsequent encounter
2-W27.5XXS	2-W27.5	2-Contact with paper-cutter, sequela
2-W27.8XXA	2-W27.8	2-Contact with other nonpowered hand tool, initial encounter
2-W27.8XXD	2-W27.8	2-Contact with other nonpowered hand tool, subsequent encounter
2-W27.8XXS	2-W27.8	2-Contact with other nonpowered hand tool, sequela
2-W28.XXXA	2-W28	2-Contact with powered lawn mower, initial encounter
2-W28.XXXD	2-W28	2-Contact with powered lawn mower, subsequent encounter
2-W28.XXXS	2-W28	2-Contact with powered lawn mower, sequela
2-W29.0XXA	2-W29.0	2-Contact with powered kitchen appliance, initial encounter
2-W29.0XXD	2-W29.0	2-Contact with powered kitchen appliance, subsequent encounter
2-W29.0XXS	2-W29.0	2-Contact with powered kitchen appliance, sequela
2-W29.1XXA	2-W29.1	2-Contact with electric knife, initial encounter
2-W29.1XXD	2-W29.1	2-Contact with electric knife, subsequent encounter
2-W29.1XXS	2-W29.1	2-Contact with electric knife, sequela
2-W29.2XXA	2-W29.2	2-Contact with other powered household machinery, initial encounter
2-W29.2XXD	2-W29.2	2-Contact with other powered household machinery, subsequent encounter
2-W29.2XXS	2-W29.2	2-Contact with other powered household machinery, sequela
2-W29.3XXA	2-W29.3	2-Contact with powered garden and outdoor hand tools and machinery, initial encounter
2-W29.3XXD	2-W29.3	2-Contact with powered garden and outdoor hand tools and machinery, subsequent encounter
2-W29.3XXS	2-W29.3	2-Contact with powered garden and outdoor hand tools and machinery, sequela
2-W29.4XXA	2-W29.4	2-Contact with nail gun, initial encounter
2-W29.4XXD	2-W29.4	2-Contact with nail gun, subsequent encounter
2-W29.4XXS	2-W29.4	2-Contact with nail gun, sequela
2-W29.8XXA	2-W29.8	2-Contact with other powered hand tools and household machinery, initial encounter
2-W29.8XXD	2-W29.8	2-Contact with other powered hand tools and household machinery, subsequent encounter
2-W29.8XXS	2-W29.8	2-Contact with other powered hand tools and household machinery, sequela
2-W30.0XXA	2-W30.0	2-Contact with combine harvester, initial encounter
2-W30.0XXD	2-W30.0	2-Contact with combine harvester, subsequent encounter
2-W30.0XXS	2-W30.0	2-Contact with combine harvester, sequela
2-W30.1XXA	2-W30.1	2-Contact with power take-off devices (PTO), initial encounter
2-W30.1XXD	2-W30.1	2-Contact with power take-off devices (PTO), subsequent encounter
2-W30.1XXS	2-W30.1	2-Contact with power take-off devices (PTO), sequela
2-W30.2XXA	2-W30.2	2-Contact with hay derrick, initial encounter
2-W30.2XXD	2-W30.2	2-Contact with hay derrick, subsequent encounter
2-W30.2XXS	2-W30.2	2-Contact with hay derrick, sequela
2-W30.3XXA	2-W30.3	2-Contact with grain storage elevator, initial encounter
2-W30.3XXD	2-W30.3	2-Contact with grain storage elevator, subsequent encounter
2-W30.3XXS	2-W30.3	2-Contact with grain storage elevator, sequela
2-W30.81XA	2-W30.81	2-Contact with agricultural transport vehicle in stationary use, initial encounter
2-W30.81XD	2-W30.81	2-Contact with agricultural transport vehicle in stationary use, subsequent encounter
2-W30.81XS	2-W30.81	2-Contact with agricultural transport vehicle in stationary use, sequela
2-W30.89XA	2-W30.89	2-Contact with other specified agricultural machinery, initial encounter
2-W30.89XD	2-W30.89	2-Contact with other specified agricultural machinery, subsequent encounter
2-W30.89XS	2-W30.89	2-Contact with other specified agricultural machinery, sequela
2-W30.9XXA	2-W30.9	2-Contact with unspecified agricultural machinery, initial encounter
2-W30.9XXD	2-W30.9	2-Contact with unspecified agricultural machinery, subsequent encounter
2-W30.9XXS	2-W30.9	2-Contact with unspecified agricultural machinery, sequela
2-W31.0XXA	2-W31.0	2-Contact with mining and earth-drilling machinery, initial encounter
2-W31.0XXD	2-W31.0	2-Contact with mining and earth-drilling machinery, subsequent encounter
2-W31.0XXS	2-W31.0	2-Contact with mining and earth-drilling machinery, sequela
2-W31.1XXA	2-W31.1	2-Contact with metalworking machines, initial encounter
2-W31.1XXD	2-W31.1	2-Contact with metalworking machines, subsequent encounter
2-W31.1XXS	2-W31.1	2-Contact with metalworking machines, sequela
2-W31.2XXA	2-W31.2	2-Contact with powered woodworking and forming machines, initial encounter
2-W31.2XXD	2-W31.2	2-Contact with powered woodworking and forming machines, subsequent encounter
2-W31.2XXS	2-W31.2	2-Contact with powered woodworking and forming machines, sequela
2-W31.3XXA	2-W31.3	2-Contact with prime movers, initial encounter
2-W31.3XXD	2-W31.3	2-Contact with prime movers, subsequent encounter
2-W31.3XXS	2-W31.3	2-Contact with prime movers, sequela
2-W31.81XA	2-W31.81	2-Contact with recreational machinery, initial encounter
2-W31.81XD	2-W31.81	2-Contact with recreational machinery, subsequent encounter
2-W31.81XS	2-W31.81	2-Contact with recreational machinery, sequela
2-W31.82XA	2-W31.82	2-Contact with other commercial machinery, initial encounter
2-W31.82XD	2-W31.82	2-Contact with other commercial machinery, subsequent encounter
2-W31.82XS	2-W31.82	2-Contact with other commercial machinery, sequela
2-W31.83XA	2-W31.83	2-Contact with special construction vehicle in stationary use, initial encounter
2-W31.83XD	2-W31.83	2-Contact with special construction vehicle in stationary use, subsequent encounter
2-W31.83XS	2-W31.83	2-Contact with special construction vehicle in stationary use, sequela
2-W31.89XA	2-W31.89	2-Contact with other specified machinery, initial encounter
2-W31.89XD	2-W31.89	2-Contact with other specified machinery, subsequent encounter
2-W31.89XS	2-W31.89	2-Contact with other specified machinery, sequela
2-W31.9XXA	2-W31.9	2-Contact with unspecified machinery, initial encounter
2-W31.9XXD	2-W31.9	2-Contact with unspecified machinery, subsequent encounter
2-W31.9XXS	2-W31.9	2-Contact with unspecified machinery, sequela
2-W32.0XXA	2-W32.0	2-Accidental handgun discharge, initial encounter
2-W32.0XXD	2-W32.0	2-Accidental handgun discharge, subsequent encounter
2-W32.0XXS	2-W32.0	2-Accidental handgun discharge, sequela
2-W32.1XXA	2-W32.1	2-Accidental handgun malfunction, initial encounter
2-W32.1XXD	2-W32.1	2-Accidental handgun malfunction, subsequent encounter
2-W32.1XXS	2-W32.1	2-Accidental handgun malfunction, sequela
2-W33.00XA	2-W33.00	2-Accidental discharge of unspecified larger firearm, initial encounter
2-W33.00XD	2-W33.00	2-Accidental discharge of unspecified larger firearm, subsequent encounter
2-W33.00XS	2-W33.00	2-Accidental discharge of unspecified larger firearm, sequela
2-W33.01XA	2-W33.01	2-Accidental discharge of shotgun, initial encounter
2-W33.01XD	2-W33.01	2-Accidental discharge of shotgun, subsequent encounter
2-W33.01XS	2-W33.01	2-Accidental discharge of shotgun, sequela
2-W33.02XA	2-W33.02	2-Accidental discharge of hunting rifle, initial encounter
2-W33.02XD	2-W33.02	2-Accidental discharge of hunting rifle, subsequent encounter
2-W33.02XS	2-W33.02	2-Accidental discharge of hunting rifle, sequela
2-W33.03XA	2-W33.03	2-Accidental discharge of machine gun, initial encounter
2-W33.03XD	2-W33.03	2-Accidental discharge of machine gun, subsequent encounter
2-W33.03XS	2-W33.03	2-Accidental discharge of machine gun, sequela
2-W33.09XA	2-W33.09	2-Accidental discharge of other larger firearm, initial encounter
2-W33.09XD	2-W33.09	2-Accidental discharge of other larger firearm, subsequent encounter
2-W33.09XS	2-W33.09	2-Accidental discharge of other larger firearm, sequela
2-W33.10XA	2-W33.10	2-Accidental malfunction of unspecified larger firearm, initial encounter
2-W33.10XD	2-W33.10	2-Accidental malfunction of unspecified larger firearm, subsequent encounter
2-W33.10XS	2-W33.10	2-Accidental malfunction of unspecified larger firearm, sequela
2-W33.11XA	2-W33.11	2-Accidental malfunction of shotgun, initial encounter
2-W33.11XD	2-W33.11	2-Accidental malfunction of shotgun, subsequent encounter
2-W33.11XS	2-W33.11	2-Accidental malfunction of shotgun, sequela
2-W33.12XA	2-W33.12	2-Accidental malfunction of hunting rifle, initial encounter
2-W33.12XD	2-W33.12	2-Accidental malfunction of hunting rifle, subsequent encounter
2-W33.12XS	2-W33.12	2-Accidental malfunction of hunting rifle, sequela
2-W33.13XA	2-W33.13	2-Accidental malfunction of machine gun, initial encounter
2-W33.13XD	2-W33.13	2-Accidental malfunction of machine gun, subsequent encounter
2-W33.13XS	2-W33.13	2-Accidental malfunction of machine gun, sequela
2-W33.19XA	2-W33.19	2-Accidental malfunction of other larger firearm, initial encounter
2-W33.19XD	2-W33.19	2-Accidental malfunction of other larger firearm, subsequent encounter
2-W33.19XS	2-W33.19	2-Accidental malfunction of other larger firearm, sequela
2-W34.00XA	2-W34.00	2-Accidental discharge from unspecified firearms or gun, initial encounter
2-W34.00XD	2-W34.00	2-Accidental discharge from unspecified firearms or gun, subsequent encounter
2-W34.00XS	2-W34.00	2-Accidental discharge from unspecified firearms or gun, sequela
2-W34.010A	2-W34.010	2-Accidental discharge of airgun, initial encounter
2-W34.010D	2-W34.010	2-Accidental discharge of airgun, subsequent encounter
2-W34.010S	2-W34.010	2-Accidental discharge of airgun, sequela
2-W34.011A	2-W34.011	2-Accidental discharge of paintball gun, initial encounter
2-W34.011D	2-W34.011	2-Accidental discharge of paintball gun, subsequent encounter
2-W34.011S	2-W34.011	2-Accidental discharge of paintball gun, sequela
2-W34.018A	2-W34.018	2-Accidental discharge of other gas, air or spring-operated gun, initial encounter
2-W34.018D	2-W34.018	2-Accidental discharge of other gas, air or spring-operated gun, subsequent encounter
2-W34.018S	2-W34.018	2-Accidental discharge of other gas, air or spring-operated gun, sequela
2-W34.09XA	2-W34.09	2-Accidental discharge from other specified firearms, initial encounter
2-W34.09XD	2-W34.09	2-Accidental discharge from other specified firearms, subsequent encounter
2-W34.09XS	2-W34.09	2-Accidental discharge from other specified firearms, sequela
2-W34.10XA	2-W34.10	2-Accidental malfunction from unspecified firearms or gun, initial encounter
2-W34.10XD	2-W34.10	2-Accidental malfunction from unspecified firearms or gun, subsequent encounter
2-W34.10XS	2-W34.10	2-Accidental malfunction from unspecified firearms or gun, sequela
2-W34.110A	2-W34.110	2-Accidental malfunction of airgun, initial encounter
2-W34.110D	2-W34.110	2-Accidental malfunction of airgun, subsequent encounter
2-W34.110S	2-W34.110	2-Accidental malfunction of airgun, sequela
2-W34.111A	2-W34.111	2-Accidental malfunction of paintball gun, initial encounter
2-W34.111D	2-W34.111	2-Accidental malfunction of paintball gun, subsequent encounter
2-W34.111S	2-W34.111	2-Accidental malfunction of paintball gun, sequela
2-W34.118A	2-W34.118	2-Accidental malfunction of other gas, air or spring-operated gun, initial encounter
2-W34.118D	2-W34.118	2-Accidental malfunction of other gas, air or spring-operated gun, subsequent encounter
2-W34.118S	2-W34.118	2-Accidental malfunction of other gas, air or spring-operated gun, sequela
2-W34.19XA	2-W34.19	2-Accidental malfunction from other specified firearms, initial encounter
2-W34.19XD	2-W34.19	2-Accidental malfunction from other specified firearms, subsequent encounter
2-W34.19XS	2-W34.19	2-Accidental malfunction from other specified firearms, sequela
2-W35.XXXA	2-W35	2-Explosion and rupture of boiler, initial encounter
2-W35.XXXD	2-W35	2-Explosion and rupture of boiler, subsequent encounter
2-W35.XXXS	2-W35	2-Explosion and rupture of boiler, sequela
2-W36.1XXA	2-W36.1	2-Explosion and rupture of aerosol can, initial encounter
2-W36.1XXD	2-W36.1	2-Explosion and rupture of aerosol can, subsequent encounter
2-W36.1XXS	2-W36.1	2-Explosion and rupture of aerosol can, sequela
2-W36.2XXA	2-W36.2	2-Explosion and rupture of air tank, initial encounter
2-W36.2XXD	2-W36.2	2-Explosion and rupture of air tank, subsequent encounter
2-W36.2XXS	2-W36.2	2-Explosion and rupture of air tank, sequela
2-W36.3XXA	2-W36.3	2-Explosion and rupture of pressurized-gas tank, initial encounter
2-W36.3XXD	2-W36.3	2-Explosion and rupture of pressurized-gas tank, subsequent encounter
2-W36.3XXS	2-W36.3	2-Explosion and rupture of pressurized-gas tank, sequela
2-W36.8XXA	2-W36.8	2-Explosion and rupture of other gas cylinder, initial encounter
2-W36.8XXD	2-W36.8	2-Explosion and rupture of other gas cylinder, subsequent encounter
2-W36.8XXS	2-W36.8	2-Explosion and rupture of other gas cylinder, sequela
2-W36.9XXA	2-W36.9	2-Explosion and rupture of unspecified gas cylinder, initial encounter
2-W36.9XXD	2-W36.9	2-Explosion and rupture of unspecified gas cylinder, subsequent encounter
2-W36.9XXS	2-W36.9	2-Explosion and rupture of unspecified gas cylinder, sequela
2-W37.0XXA	2-W37.0	2-Explosion of bicycle tire, initial encounter
2-W37.0XXD	2-W37.0	2-Explosion of bicycle tire, subsequent encounter
2-W37.0XXS	2-W37.0	2-Explosion of bicycle tire, sequela
2-W37.8XXA	2-W37.8	2-Explosion and rupture of other pressurized tire, pipe or hose, initial encounter
2-W37.8XXD	2-W37.8	2-Explosion and rupture of other pressurized tire, pipe or hose, subsequent encounter
2-W37.8XXS	2-W37.8	2-Explosion and rupture of other pressurized tire, pipe or hose, sequela
2-W38.XXXA	2-W38	2-Explosion and rupture of other specified pressurized devices, initial encounter
2-W38.XXXD	2-W38	2-Explosion and rupture of other specified pressurized devices, subsequent encounter
2-W38.XXXS	2-W38	2-Explosion and rupture of other specified pressurized devices, sequela
2-W39.XXXA	2-W39	2-Discharge of firework, initial encounter
2-W39.XXXD	2-W39	2-Discharge of firework, subsequent encounter
2-W39.XXXS	2-W39	2-Discharge of firework, sequela
2-W40.0XXA	2-W40.0	2-Explosion of blasting material, initial encounter
2-W40.0XXD	2-W40.0	2-Explosion of blasting material, subsequent encounter
2-W40.0XXS	2-W40.0	2-Explosion of blasting material, sequela
2-W40.1XXA	2-W40.1	2-Explosion of explosive gases, initial encounter
2-W40.1XXD	2-W40.1	2-Explosion of explosive gases, subsequent encounter
2-W40.1XXS	2-W40.1	2-Explosion of explosive gases, sequela
2-W40.8XXA	2-W40.8	2-Explosion of other specified explosive materials, initial encounter
2-W40.8XXD	2-W40.8	2-Explosion of other specified explosive materials, subsequent encounter
2-W40.8XXS	2-W40.8	2-Explosion of other specified explosive materials, sequela
2-W40.9XXA	2-W40.9	2-Explosion of unspecified explosive materials, initial encounter
2-W40.9XXD	2-W40.9	2-Explosion of unspecified explosive materials, subsequent encounter
2-W40.9XXS	2-W40.9	2-Explosion of unspecified explosive materials, sequela
2-W42.0XXA	2-W42.0	2-Exposure to supersonic waves, initial encounter
2-W42.0XXD	2-W42.0	2-Exposure to supersonic waves, subsequent encounter
2-W42.0XXS	2-W42.0	2-Exposure to supersonic waves, sequela
2-W42.9XXA	2-W42.9	2-Exposure to other noise, initial encounter
2-W42.9XXD	2-W42.9	2-Exposure to other noise, subsequent encounter
2-W42.9XXS	2-W42.9	2-Exposure to other noise, sequela
2-W44.8XXA	2-W44.8	2-Other foreign body entering into or through a natural orifice, initial encounter
2-W44.8XXD	2-W44.8	2-Other foreign body entering into or through a natural orifice, subsequent encounter
2-W44.8XXS	2-W44.8	2-Other foreign body entering into or through a natural orifice, sequela
2-W44.9XXA	2-W44.9	2-Unspecified foreign body entering into or through a natural orifice, initial encounter
2-W44.9XXD	2-W44.9	2-Unspecified foreign body entering into or through a natural orifice, subsequent encounter
2-W44.9XXS	2-W44.9	2-Unspecified foreign body entering into or through a natural orifice, sequela
2-W44.A0XA	2-W44.A0	2-Battery unspecified, entering into or through a natural orifice, initial encounter
2-W44.A0XD	2-W44.A0	2-Battery unspecified, entering into or through a natural orifice, subsequent encounter
2-W44.A0XS	2-W44.A0	2-Battery unspecified, entering into or through a natural orifice, sequela
2-W44.A1XA	2-W44.A1	2-Button battery entering into or through a natural orifice, initial encounter
2-W44.A1XD	2-W44.A1	2-Button battery entering into or through a natural orifice, subsequent encounter
2-W44.A1XS	2-W44.A1	2-Button battery entering into or through a natural orifice, sequela
2-W44.A9XA	2-W44.A9	2-Other batteries entering into or through a natural orifice, initial encounter
2-W44.A9XD	2-W44.A9	2-Other batteries entering into or through a natural orifice, subsequent encounter
2-W44.A9XS	2-W44.A9	2-Other batteries entering into or through a natural orifice, sequela
2-W44.B0XA	2-W44.B0	2-Plastic object unspecified, entering into or through a natural orifice, initial encounter
2-W44.B0XD	2-W44.B0	2-Plastic object unspecified, entering into or through a natural orifice, subsequent encounter
2-W44.B0XS	2-W44.B0	2-Plastic object unspecified, entering into or through a natural orifice, sequela
2-W44.B1XA	2-W44.B1	2-Plastic bead entering into or through a natural orifice, initial encounter
2-W44.B1XD	2-W44.B1	2-Plastic bead entering into or through a natural orifice, subsequent encounter
2-W44.B1XS	2-W44.B1	2-Plastic bead entering into or through a natural orifice, sequela
2-W44.B2XA	2-W44.B2	2-Plastic coin entering into or through a natural orifice, initial encounter
2-W44.B2XD	2-W44.B2	2-Plastic coin entering into or through a natural orifice, subsequent encounter
2-W44.B2XS	2-W44.B2	2-Plastic coin entering into or through a natural orifice, sequela
2-W44.B3XA	2-W44.B3	2-Plastic toy and toy part entering into or through a natural orifice, initial encounter
2-W44.B3XD	2-W44.B3	2-Plastic toy and toy part entering into or through a natural orifice, subsequent encounter
2-W44.B3XS	2-W44.B3	2-Plastic toy and toy part entering into or through a natural orifice, sequela
2-W44.B4XA	2-W44.B4	2-Plastic jewelry entering into or through a natural orifice, initial encounter
2-W44.B4XD	2-W44.B4	2-Plastic jewelry entering into or through a natural orifice, subsequent encounter
2-W44.B4XS	2-W44.B4	2-Plastic jewelry entering into or through a natural orifice, sequela
2-W44.B5XA	2-W44.B5	2-Plastic bottle entering into or through a natural orifice, initial encounter
2-W44.B5XD	2-W44.B5	2-Plastic bottle entering into or through a natural orifice, subsequent encounter
2-W44.B5XS	2-W44.B5	2-Plastic bottle entering into or through a natural orifice, sequela
2-W44.B9XA	2-W44.B9	2-Other plastic object entering into or through a natural orifice, initial encounter
2-W44.B9XD	2-W44.B9	2-Other plastic object entering into or through a natural orifice, subsequent encounter
2-W44.B9XS	2-W44.B9	2-Other plastic object entering into or through a natural orifice, sequela
2-W44.C0XA	2-W44.C0	2-Glass unspecified, entering into or through a natural orifice, initial encounter
2-W44.C0XD	2-W44.C0	2-Glass unspecified, entering into or through a natural orifice, subsequent encounter
2-W44.C0XS	2-W44.C0	2-Glass unspecified, entering into or through a natural orifice, sequela
2-W44.C1XA	2-W44.C1	2-Sharp glass entering into or through a natural orifice, initial encounter
2-W44.C1XD	2-W44.C1	2-Sharp glass entering into or through a natural orifice, subsequent encounter
2-W44.C1XS	2-W44.C1	2-Sharp glass entering into or through a natural orifice, sequela
2-W44.C2XA	2-W44.C2	2-Intact glass entering into or through a natural orifice, initial encounter
2-W44.C2XD	2-W44.C2	2-Intact glass entering into or through a natural orifice, subsequent encounter
2-W44.C2XS	2-W44.C2	2-Intact glass entering into or through a natural orifice, sequela
2-W44.D0XA	2-W44.D0	2-Magnetic metal object unspecified, entering into or through a natural orifice, initial encounter
2-W44.D0XD	2-W44.D0	2-Magnetic metal object unspecified, entering into or through a natural orifice, subsequent encounter
2-W44.D0XS	2-W44.D0	2-Magnetic metal object unspecified, entering into or through a natural orifice, sequela
2-W44.D1XA	2-W44.D1	2-Magnetic metal bead entering into or through a natural orifice, initial encounter
2-W44.D1XD	2-W44.D1	2-Magnetic metal bead entering into or through a natural orifice, subsequent encounter
2-W44.D1XS	2-W44.D1	2-Magnetic metal bead entering into or through a natural orifice, sequela
2-W44.D2XA	2-W44.D2	2-Magnetic metal coin entering into or through a natural orifice, initial encounter
2-W44.D2XD	2-W44.D2	2-Magnetic metal coin entering into or through a natural orifice, subsequent encounter
2-W44.D2XS	2-W44.D2	2-Magnetic metal coin entering into or through a natural orifice, sequela
2-W44.D3XA	2-W44.D3	2-Magnetic metal toy entering into or through a natural orifice, initial encounter
2-W44.D3XD	2-W44.D3	2-Magnetic metal toy entering into or through a natural orifice, subsequent encounter
2-W44.D3XS	2-W44.D3	2-Magnetic metal toy entering into or through a natural orifice, sequela
2-W44.D4XA	2-W44.D4	2-Magnetic metal jewelry entering into or through a natural orifice, initial encounter
2-W44.D4XD	2-W44.D4	2-Magnetic metal jewelry entering into or through a natural orifice, subsequent encounter
2-W44.D4XS	2-W44.D4	2-Magnetic metal jewelry entering into or through a natural orifice, sequela
2-W44.D9XA	2-W44.D9	2-Other magnetic metal objects entering into or through a natural orifice, initial encounter
2-W44.D9XD	2-W44.D9	2-Other magnetic metal objects entering into or through a natural orifice, subsequent encounter
2-W44.D9XS	2-W44.D9	2-Other magnetic metal objects entering into or through a natural orifice, sequela
2-W44.E0XA	2-W44.E0	2-Non-magnetic metal object unspecified, entering into or through a natural orifice, initial encounter
2-W44.E0XD	2-W44.E0	2-Non-magnetic metal object unspecified, entering into or through a natural orifice, subsequent encounter
2-W44.E0XS	2-W44.E0	2-Non-magnetic metal object unspecified, entering into or through a natural orifice, sequela
2-W44.E1XA	2-W44.E1	2-Non-magnetic metal bead entering into or through a natural orifice, initial encounter
2-W44.E1XD	2-W44.E1	2-Non-magnetic metal bead entering into or through a natural orifice, subsequent encounter
2-W44.E1XS	2-W44.E1	2-Non-magnetic metal bead entering into or through a natural orifice, sequela
2-W44.E2XA	2-W44.E2	2-Non-magnetic metal coin entering into or through a natural orifice, initial encounter
2-W44.E2XD	2-W44.E2	2-Non-magnetic metal coin entering into or through a natural orifice, subsequent encounter
2-W44.E2XS	2-W44.E2	2-Non-magnetic metal coin entering into or through a natural orifice, sequela
2-W44.E3XA	2-W44.E3	2-Non-magnetic metal toy entering into or through a natural orifice, initial encounter
2-W44.E3XD	2-W44.E3	2-Non-magnetic metal toy entering into or through a natural orifice, subsequent encounter
2-W44.E3XS	2-W44.E3	2-Non-magnetic metal toy entering into or through a natural orifice, sequela
2-W44.E4XA	2-W44.E4	2-Non-magnetic metal jewelry entering into or through a natural orifice, initial encounter
2-W44.E4XD	2-W44.E4	2-Non-magnetic metal jewelry entering into or through a natural orifice, subsequent encounter
2-W44.E4XS	2-W44.E4	2-Non-magnetic metal jewelry entering into or through a natural orifice, sequela
2-W44.E9XA	2-W44.E9	2-Other non-magnetic metal objects entering into or through a natural orifice, initial encounter
2-W44.E9XD	2-W44.E9	2-Other non-magnetic metal objects entering into or through a natural orifice, subsequent encounter
2-W44.E9XS	2-W44.E9	2-Other non-magnetic metal objects entering into or through a natural orifice, sequela
