## Supplementary material for "Asyndromic Surveillance of New York City Emergency Department Diagnoses with the Tree-Temporal Scan Statistic": eAppendices: eAppendix 1.xlsx (part 53 of 53)

### Sheet: Tree (continued)
ICD10_code	Parent	Description
2-W44.F0XA	2-W44.F0	2-Objects of natural or organic material unspecified, entering into or through a natural orifice, initial encounter
2-W44.F0XD	2-W44.F0	2-Objects of natural or organic material unspecified, entering into or through a natural orifice, subsequent encounter
2-W44.F0XS	2-W44.F0	2-Objects of natural or organic material unspecified, entering into or through a natural orifice, sequela
2-W44.F1XA	2-W44.F1	2-Bezoar entering into or through a natural orifice, initial encounter
2-W44.F1XD	2-W44.F1	2-Bezoar entering into or through a natural orifice, subsequent encounter
2-W44.F1XS	2-W44.F1	2-Bezoar entering into or through a natural orifice, sequela
2-W44.F2XA	2-W44.F2	2-Rubber band entering into or through a natural orifice, initial encounter
2-W44.F2XD	2-W44.F2	2-Rubber band entering into or through a natural orifice, subsequent encounter
2-W44.F2XS	2-W44.F2	2-Rubber band entering into or through a natural orifice, sequela
2-W44.F3XA	2-W44.F3	2-Food entering into or through a natural orifice, initial encounter
2-W44.F3XD	2-W44.F3	2-Food entering into or through a natural orifice, subsequent encounter
2-W44.F3XS	2-W44.F3	2-Food entering into or through a natural orifice, sequela
2-W44.F4XA	2-W44.F4	2-Insect entering into or through a natural orifice, initial encounter
2-W44.F4XD	2-W44.F4	2-Insect entering into or through a natural orifice, subsequent encounter
2-W44.F4XS	2-W44.F4	2-Insect entering into or through a natural orifice, sequela
2-W44.F9XA	2-W44.F9	2-Other object of natural or organic material, entering into or through a natural orifice, initial encounter
2-W44.F9XD	2-W44.F9	2-Other object of natural or organic material, entering into or through a natural orifice, subsequent encounter
2-W44.F9XS	2-W44.F9	2-Other object of natural or organic material, entering into or through a natural orifice, sequela
2-W44.G0XA	2-W44.G0	2-Other non-organic objects unspecified, entering into or through a natural orifice, initial encounter
2-W44.G0XD	2-W44.G0	2-Other non-organic objects unspecified, entering into or through a natural orifice, subsequent encounter
2-W44.G0XS	2-W44.G0	2-Other non-organic objects unspecified, entering into or through a natural orifice, sequela
2-W44.G1XA	2-W44.G1	2-Audio device entering into or through a natural orifice, initial encounter
2-W44.G1XD	2-W44.G1	2-Audio device entering into or through a natural orifice, subsequent encounter
2-W44.G1XS	2-W44.G1	2-Audio device entering into or through a natural orifice, sequela
2-W44.G2XA	2-W44.G2	2-Combination metal and plastic toy and toy part entering into or through natural orifice, initial encounter
2-W44.G2XD	2-W44.G2	2-Combination metal and plastic toy and toy part entering into or through natural orifice, subsequent encounter
2-W44.G2XS	2-W44.G2	2-Combination metal and plastic toy and toy part entering into or through natural orifice, sequela
2-W44.G3XA	2-W44.G3	2-Combination metal and plastic jewelry entering into or through a natural orifice, initial encounter
2-W44.G3XD	2-W44.G3	2-Combination metal and plastic jewelry entering into or through a natural orifice, subsequent encounter
2-W44.G3XS	2-W44.G3	2-Combination metal and plastic jewelry entering into or through a natural orifice, sequela
2-W44.G9XA	2-W44.G9	2-Other non-organic objects entering into or through a natural orifice, initial encounter
2-W44.G9XD	2-W44.G9	2-Other non-organic objects entering into or through a natural orifice, subsequent encounter
2-W44.G9XS	2-W44.G9	2-Other non-organic objects entering into or through a natural orifice, sequela
2-W44.H0XA	2-W44.H0	2-Other sharp object unspecified, entering into or through a natural orifice, initial encounter
2-W44.H0XD	2-W44.H0	2-Other sharp object unspecified, entering into or through a natural orifice, subsequent encounter
2-W44.H0XS	2-W44.H0	2-Other sharp object unspecified, entering into or through a natural orifice, sequela
2-W44.H1XA	2-W44.H1	2-Needle entering into or through a natural orifice, initial encounter
2-W44.H1XD	2-W44.H1	2-Needle entering into or through a natural orifice, subsequent encounter
2-W44.H1XS	2-W44.H1	2-Needle entering into or through a natural orifice, sequela
2-W44.H2XA	2-W44.H2	2-Knife, sword or dagger entering into or through a natural orifice, initial encounter
2-W44.H2XD	2-W44.H2	2-Knife, sword or dagger entering into or through a natural orifice, subsequent encounter
2-W44.H2XS	2-W44.H2	2-Knife, sword or dagger entering into or through a natural orifice, sequela
2-W45.0XXA	2-W45.0	2-Nail entering through skin, initial encounter
2-W45.0XXD	2-W45.0	2-Nail entering through skin, subsequent encounter
2-W45.0XXS	2-W45.0	2-Nail entering through skin, sequela
2-W45.8XXA	2-W45.8	2-Other foreign body or object entering through skin, initial encounter
2-W45.8XXD	2-W45.8	2-Other foreign body or object entering through skin, subsequent encounter
2-W45.8XXS	2-W45.8	2-Other foreign body or object entering through skin, sequela
2-W46.0XXA	2-W46.0	2-Contact with hypodermic needle, initial encounter
2-W46.0XXD	2-W46.0	2-Contact with hypodermic needle, subsequent encounter
2-W46.0XXS	2-W46.0	2-Contact with hypodermic needle, sequela
2-W46.1XXA	2-W46.1	2-Contact with contaminated hypodermic needle, initial encounter
2-W46.1XXD	2-W46.1	2-Contact with contaminated hypodermic needle, subsequent encounter
2-W46.1XXS	2-W46.1	2-Contact with contaminated hypodermic needle, sequela
2-W49.01XA	2-W49.01	2-Hair causing external constriction, initial encounter
2-W49.01XD	2-W49.01	2-Hair causing external constriction, subsequent encounter
2-W49.01XS	2-W49.01	2-Hair causing external constriction, sequela
2-W49.02XA	2-W49.02	2-String or thread causing external constriction, initial encounter
2-W49.02XD	2-W49.02	2-String or thread causing external constriction, subsequent encounter
2-W49.02XS	2-W49.02	2-String or thread causing external constriction, sequela
2-W49.03XA	2-W49.03	2-Rubber band causing external constriction, initial encounter
2-W49.03XD	2-W49.03	2-Rubber band causing external constriction, subsequent encounter
2-W49.03XS	2-W49.03	2-Rubber band causing external constriction, sequela
2-W49.04XA	2-W49.04	2-Ring or other jewelry causing external constriction, initial encounter
2-W49.04XD	2-W49.04	2-Ring or other jewelry causing external constriction, subsequent encounter
2-W49.04XS	2-W49.04	2-Ring or other jewelry causing external constriction, sequela
2-W49.09XA	2-W49.09	2-Other specified item causing external constriction, initial encounter
2-W49.09XD	2-W49.09	2-Other specified item causing external constriction, subsequent encounter
2-W49.09XS	2-W49.09	2-Other specified item causing external constriction, sequela
2-W49.9XXA	2-W49.9	2-Exposure to other inanimate mechanical forces, initial encounter
2-W49.9XXD	2-W49.9	2-Exposure to other inanimate mechanical forces, subsequent encounter
2-W49.9XXS	2-W49.9	2-Exposure to other inanimate mechanical forces, sequela
2-W50.0XXA	2-W50.0	2-Accidental hit or strike by another person, initial encounter
2-W50.0XXD	2-W50.0	2-Accidental hit or strike by another person, subsequent encounter
2-W50.0XXS	2-W50.0	2-Accidental hit or strike by another person, sequela
2-W50.1XXA	2-W50.1	2-Accidental kick by another person, initial encounter
2-W50.1XXD	2-W50.1	2-Accidental kick by another person, subsequent encounter
2-W50.1XXS	2-W50.1	2-Accidental kick by another person, sequela
2-W50.2XXA	2-W50.2	2-Accidental twist by another person, initial encounter
2-W50.2XXD	2-W50.2	2-Accidental twist by another person, subsequent encounter
2-W50.2XXS	2-W50.2	2-Accidental twist by another person, sequela
2-W50.3XXA	2-W50.3	2-Accidental bite by another person, initial encounter
2-W50.3XXD	2-W50.3	2-Accidental bite by another person, subsequent encounter
2-W50.3XXS	2-W50.3	2-Accidental bite by another person, sequela
2-W50.4XXA	2-W50.4	2-Accidental scratch by another person, initial encounter
2-W50.4XXD	2-W50.4	2-Accidental scratch by another person, subsequent encounter
2-W50.4XXS	2-W50.4	2-Accidental scratch by another person, sequela
2-W51.XXXA	2-W51	2-Accidental striking against or bumped into by another person, initial encounter
2-W51.XXXD	2-W51	2-Accidental striking against or bumped into by another person, subsequent encounter
2-W51.XXXS	2-W51	2-Accidental striking against or bumped into by another person, sequela
2-W52.XXXA	2-W52	2-Crushed, pushed or stepped on by crowd or human stampede, initial encounter
2-W52.XXXD	2-W52	2-Crushed, pushed or stepped on by crowd or human stampede, subsequent encounter
2-W52.XXXS	2-W52	2-Crushed, pushed or stepped on by crowd or human stampede, sequela
2-W53.01XA	2-W53.01	2-Bitten by mouse, initial encounter
2-W53.01XD	2-W53.01	2-Bitten by mouse, subsequent encounter
2-W53.01XS	2-W53.01	2-Bitten by mouse, sequela
2-W53.09XA	2-W53.09	2-Other contact with mouse, initial encounter
2-W53.09XD	2-W53.09	2-Other contact with mouse, subsequent encounter
2-W53.09XS	2-W53.09	2-Other contact with mouse, sequela
2-W53.11XA	2-W53.11	2-Bitten by rat, initial encounter
2-W53.11XD	2-W53.11	2-Bitten by rat, subsequent encounter
2-W53.11XS	2-W53.11	2-Bitten by rat, sequela
2-W53.19XA	2-W53.19	2-Other contact with rat, initial encounter
2-W53.19XD	2-W53.19	2-Other contact with rat, subsequent encounter
2-W53.19XS	2-W53.19	2-Other contact with rat, sequela
2-W53.21XA	2-W53.21	2-Bitten by squirrel, initial encounter
2-W53.21XD	2-W53.21	2-Bitten by squirrel, subsequent encounter
2-W53.21XS	2-W53.21	2-Bitten by squirrel, sequela
2-W53.29XA	2-W53.29	2-Other contact with squirrel, initial encounter
2-W53.29XD	2-W53.29	2-Other contact with squirrel, subsequent encounter
2-W53.29XS	2-W53.29	2-Other contact with squirrel, sequela
2-W53.81XA	2-W53.81	2-Bitten by other rodent, initial encounter
2-W53.81XD	2-W53.81	2-Bitten by other rodent, subsequent encounter
2-W53.81XS	2-W53.81	2-Bitten by other rodent, sequela
2-W53.89XA	2-W53.89	2-Other contact with other rodent, initial encounter
2-W53.89XD	2-W53.89	2-Other contact with other rodent, subsequent encounter
2-W53.89XS	2-W53.89	2-Other contact with other rodent, sequela
2-W54.0XXA	2-W54.0	2-Bitten by dog, initial encounter
2-W54.0XXD	2-W54.0	2-Bitten by dog, subsequent encounter
2-W54.0XXS	2-W54.0	2-Bitten by dog, sequela
2-W54.1XXA	2-W54.1	2-Struck by dog, initial encounter
2-W54.1XXD	2-W54.1	2-Struck by dog, subsequent encounter
2-W54.1XXS	2-W54.1	2-Struck by dog, sequela
2-W54.8XXA	2-W54.8	2-Other contact with dog, initial encounter
2-W54.8XXD	2-W54.8	2-Other contact with dog, subsequent encounter
2-W54.8XXS	2-W54.8	2-Other contact with dog, sequela
2-W55.01XA	2-W55.01	2-Bitten by cat, initial encounter
2-W55.01XD	2-W55.01	2-Bitten by cat, subsequent encounter
2-W55.01XS	2-W55.01	2-Bitten by cat, sequela
2-W55.03XA	2-W55.03	2-Scratched by cat, initial encounter
2-W55.03XD	2-W55.03	2-Scratched by cat, subsequent encounter
2-W55.03XS	2-W55.03	2-Scratched by cat, sequela
2-W55.09XA	2-W55.09	2-Other contact with cat, initial encounter
2-W55.09XD	2-W55.09	2-Other contact with cat, subsequent encounter
2-W55.09XS	2-W55.09	2-Other contact with cat, sequela
2-W55.11XA	2-W55.11	2-Bitten by horse, initial encounter
2-W55.11XD	2-W55.11	2-Bitten by horse, subsequent encounter
2-W55.11XS	2-W55.11	2-Bitten by horse, sequela
2-W55.12XA	2-W55.12	2-Struck by horse, initial encounter
2-W55.12XD	2-W55.12	2-Struck by horse, subsequent encounter
2-W55.12XS	2-W55.12	2-Struck by horse, sequela
2-W55.19XA	2-W55.19	2-Other contact with horse, initial encounter
2-W55.19XD	2-W55.19	2-Other contact with horse, subsequent encounter
2-W55.19XS	2-W55.19	2-Other contact with horse, sequela
2-W55.21XA	2-W55.21	2-Bitten by cow, initial encounter
2-W55.21XD	2-W55.21	2-Bitten by cow, subsequent encounter
2-W55.21XS	2-W55.21	2-Bitten by cow, sequela
2-W55.22XA	2-W55.22	2-Struck by cow, initial encounter
2-W55.22XD	2-W55.22	2-Struck by cow, subsequent encounter
2-W55.22XS	2-W55.22	2-Struck by cow, sequela
2-W55.29XA	2-W55.29	2-Other contact with cow, initial encounter
2-W55.29XD	2-W55.29	2-Other contact with cow, subsequent encounter
2-W55.29XS	2-W55.29	2-Other contact with cow, sequela
2-W55.31XA	2-W55.31	2-Bitten by other hoof stock, initial encounter
2-W55.31XD	2-W55.31	2-Bitten by other hoof stock, subsequent encounter
2-W55.31XS	2-W55.31	2-Bitten by other hoof stock, sequela
2-W55.32XA	2-W55.32	2-Struck by other hoof stock, initial encounter
2-W55.32XD	2-W55.32	2-Struck by other hoof stock, subsequent encounter
2-W55.32XS	2-W55.32	2-Struck by other hoof stock, sequela
2-W55.39XA	2-W55.39	2-Other contact with other hoof stock, initial encounter
2-W55.39XD	2-W55.39	2-Other contact with other hoof stock, subsequent encounter
2-W55.39XS	2-W55.39	2-Other contact with other hoof stock, sequela
2-W55.41XA	2-W55.41	2-Bitten by pig, initial encounter
2-W55.41XD	2-W55.41	2-Bitten by pig, subsequent encounter
2-W55.41XS	2-W55.41	2-Bitten by pig, sequela
2-W55.42XA	2-W55.42	2-Struck by pig, initial encounter
2-W55.42XD	2-W55.42	2-Struck by pig, subsequent encounter
2-W55.42XS	2-W55.42	2-Struck by pig, sequela
2-W55.49XA	2-W55.49	2-Other contact with pig, initial encounter
2-W55.49XD	2-W55.49	2-Other contact with pig, subsequent encounter
2-W55.49XS	2-W55.49	2-Other contact with pig, sequela
2-W55.51XA	2-W55.51	2-Bitten by raccoon, initial encounter
2-W55.51XD	2-W55.51	2-Bitten by raccoon, subsequent encounter
2-W55.51XS	2-W55.51	2-Bitten by raccoon, sequela
2-W55.52XA	2-W55.52	2-Struck by raccoon, initial encounter
2-W55.52XD	2-W55.52	2-Struck by raccoon, subsequent encounter
2-W55.52XS	2-W55.52	2-Struck by raccoon, sequela
2-W55.59XA	2-W55.59	2-Other contact with raccoon, initial encounter
2-W55.59XD	2-W55.59	2-Other contact with raccoon, subsequent encounter
2-W55.59XS	2-W55.59	2-Other contact with raccoon, sequela
2-W55.81XA	2-W55.81	2-Bitten by other mammals, initial encounter
2-W55.81XD	2-W55.81	2-Bitten by other mammals, subsequent encounter
2-W55.81XS	2-W55.81	2-Bitten by other mammals, sequela
2-W55.82XA	2-W55.82	2-Struck by other mammals, initial encounter
2-W55.82XD	2-W55.82	2-Struck by other mammals, subsequent encounter
2-W55.82XS	2-W55.82	2-Struck by other mammals, sequela
2-W55.89XA	2-W55.89	2-Other contact with other mammals, initial encounter
2-W55.89XD	2-W55.89	2-Other contact with other mammals, subsequent encounter
2-W55.89XS	2-W55.89	2-Other contact with other mammals, sequela
2-W56.01XA	2-W56.01	2-Bitten by dolphin, initial encounter
2-W56.01XD	2-W56.01	2-Bitten by dolphin, subsequent encounter
2-W56.01XS	2-W56.01	2-Bitten by dolphin, sequela
2-W56.02XA	2-W56.02	2-Struck by dolphin, initial encounter
2-W56.02XD	2-W56.02	2-Struck by dolphin, subsequent encounter
2-W56.02XS	2-W56.02	2-Struck by dolphin, sequela
2-W56.09XA	2-W56.09	2-Other contact with dolphin, initial encounter
2-W56.09XD	2-W56.09	2-Other contact with dolphin, subsequent encounter
2-W56.09XS	2-W56.09	2-Other contact with dolphin, sequela
2-W56.11XA	2-W56.11	2-Bitten by sea lion, initial encounter
2-W56.11XD	2-W56.11	2-Bitten by sea lion, subsequent encounter
2-W56.11XS	2-W56.11	2-Bitten by sea lion, sequela
2-W56.12XA	2-W56.12	2-Struck by sea lion, initial encounter
2-W56.12XD	2-W56.12	2-Struck by sea lion, subsequent encounter
2-W56.12XS	2-W56.12	2-Struck by sea lion, sequela
2-W56.19XA	2-W56.19	2-Other contact with sea lion, initial encounter
2-W56.19XD	2-W56.19	2-Other contact with sea lion, subsequent encounter
2-W56.19XS	2-W56.19	2-Other contact with sea lion, sequela
2-W56.21XA	2-W56.21	2-Bitten by orca, initial encounter
2-W56.21XD	2-W56.21	2-Bitten by orca, subsequent encounter
2-W56.21XS	2-W56.21	2-Bitten by orca, sequela
2-W56.22XA	2-W56.22	2-Struck by orca, initial encounter
2-W56.22XD	2-W56.22	2-Struck by orca, subsequent encounter
2-W56.22XS	2-W56.22	2-Struck by orca, sequela
2-W56.29XA	2-W56.29	2-Other contact with orca, initial encounter
2-W56.29XD	2-W56.29	2-Other contact with orca, subsequent encounter
2-W56.29XS	2-W56.29	2-Other contact with orca, sequela
2-W56.31XA	2-W56.31	2-Bitten by other marine mammals, initial encounter
2-W56.31XD	2-W56.31	2-Bitten by other marine mammals, subsequent encounter
2-W56.31XS	2-W56.31	2-Bitten by other marine mammals, sequela
2-W56.32XA	2-W56.32	2-Struck by other marine mammals, initial encounter
2-W56.32XD	2-W56.32	2-Struck by other marine mammals, subsequent encounter
2-W56.32XS	2-W56.32	2-Struck by other marine mammals, sequela
2-W56.39XA	2-W56.39	2-Other contact with other marine mammals, initial encounter
2-W56.39XD	2-W56.39	2-Other contact with other marine mammals, subsequent encounter
2-W56.39XS	2-W56.39	2-Other contact with other marine mammals, sequela
2-W56.41XA	2-W56.41	2-Bitten by shark, initial encounter
2-W56.41XD	2-W56.41	2-Bitten by shark, subsequent encounter
2-W56.41XS	2-W56.41	2-Bitten by shark, sequela
2-W56.42XA	2-W56.42	2-Struck by shark, initial encounter
2-W56.42XD	2-W56.42	2-Struck by shark, subsequent encounter
2-W56.42XS	2-W56.42	2-Struck by shark, sequela
2-W56.49XA	2-W56.49	2-Other contact with shark, initial encounter
2-W56.49XD	2-W56.49	2-Other contact with shark, subsequent encounter
2-W56.49XS	2-W56.49	2-Other contact with shark, sequela
2-W56.51XA	2-W56.51	2-Bitten by other fish, initial encounter
2-W56.51XD	2-W56.51	2-Bitten by other fish, subsequent encounter
2-W56.51XS	2-W56.51	2-Bitten by other fish, sequela
2-W56.52XA	2-W56.52	2-Struck by other fish, initial encounter
2-W56.52XD	2-W56.52	2-Struck by other fish, subsequent encounter
2-W56.52XS	2-W56.52	2-Struck by other fish, sequela
2-W56.59XA	2-W56.59	2-Other contact with other fish, initial encounter
2-W56.59XD	2-W56.59	2-Other contact with other fish, subsequent encounter
2-W56.59XS	2-W56.59	2-Other contact with other fish, sequela
2-W56.81XA	2-W56.81	2-Bitten by other nonvenomous marine animals, initial encounter
2-W56.81XD	2-W56.81	2-Bitten by other nonvenomous marine animals, subsequent encounter
2-W56.81XS	2-W56.81	2-Bitten by other nonvenomous marine animals, sequela
2-W56.82XA	2-W56.82	2-Struck by other nonvenomous marine animals, initial encounter
2-W56.82XD	2-W56.82	2-Struck by other nonvenomous marine animals, subsequent encounter
2-W56.82XS	2-W56.82	2-Struck by other nonvenomous marine animals, sequela
2-W56.89XA	2-W56.89	2-Other contact with other nonvenomous marine animals, initial encounter
2-W56.89XD	2-W56.89	2-Other contact with other nonvenomous marine animals, subsequent encounter
2-W56.89XS	2-W56.89	2-Other contact with other nonvenomous marine animals, sequela
2-W57.XXXA	2-W57	2-Bitten or stung by nonvenomous insect and other nonvenomous arthropods, initial encounter
2-W57.XXXD	2-W57	2-Bitten or stung by nonvenomous insect and other nonvenomous arthropods, subsequent encounter
2-W57.XXXS	2-W57	2-Bitten or stung by nonvenomous insect and other nonvenomous arthropods, sequela
2-W58.01XA	2-W58.01	2-Bitten by alligator, initial encounter
2-W58.01XD	2-W58.01	2-Bitten by alligator, subsequent encounter
2-W58.01XS	2-W58.01	2-Bitten by alligator, sequela
2-W58.02XA	2-W58.02	2-Struck by alligator, initial encounter
2-W58.02XD	2-W58.02	2-Struck by alligator, subsequent encounter
2-W58.02XS	2-W58.02	2-Struck by alligator, sequela
2-W58.03XA	2-W58.03	2-Crushed by alligator, initial encounter
2-W58.03XD	2-W58.03	2-Crushed by alligator, subsequent encounter
2-W58.03XS	2-W58.03	2-Crushed by alligator, sequela
2-W58.09XA	2-W58.09	2-Other contact with alligator, initial encounter
2-W58.09XD	2-W58.09	2-Other contact with alligator, subsequent encounter
2-W58.09XS	2-W58.09	2-Other contact with alligator, sequela
2-W58.11XA	2-W58.11	2-Bitten by crocodile, initial encounter
2-W58.11XD	2-W58.11	2-Bitten by crocodile, subsequent encounter
2-W58.11XS	2-W58.11	2-Bitten by crocodile, sequela
2-W58.12XA	2-W58.12	2-Struck by crocodile, initial encounter
2-W58.12XD	2-W58.12	2-Struck by crocodile, subsequent encounter
2-W58.12XS	2-W58.12	2-Struck by crocodile, sequela
2-W58.13XA	2-W58.13	2-Crushed by crocodile, initial encounter
2-W58.13XD	2-W58.13	2-Crushed by crocodile, subsequent encounter
2-W58.13XS	2-W58.13	2-Crushed by crocodile, sequela
2-W58.19XA	2-W58.19	2-Other contact with crocodile, initial encounter
2-W58.19XD	2-W58.19	2-Other contact with crocodile, subsequent encounter
2-W58.19XS	2-W58.19	2-Other contact with crocodile, sequela
2-W59.01XA	2-W59.01	2-Bitten by nonvenomous lizards, initial encounter
2-W59.01XD	2-W59.01	2-Bitten by nonvenomous lizards, subsequent encounter
2-W59.01XS	2-W59.01	2-Bitten by nonvenomous lizards, sequela
2-W59.02XA	2-W59.02	2-Struck by nonvenomous lizards, initial encounter
2-W59.02XD	2-W59.02	2-Struck by nonvenomous lizards, subsequent encounter
2-W59.02XS	2-W59.02	2-Struck by nonvenomous lizards, sequela
2-W59.09XA	2-W59.09	2-Other contact with nonvenomous lizards, initial encounter
2-W59.09XD	2-W59.09	2-Other contact with nonvenomous lizards, subsequent encounter
2-W59.09XS	2-W59.09	2-Other contact with nonvenomous lizards, sequela
2-W59.11XA	2-W59.11	2-Bitten by nonvenomous snake, initial encounter
2-W59.11XD	2-W59.11	2-Bitten by nonvenomous snake, subsequent encounter
2-W59.11XS	2-W59.11	2-Bitten by nonvenomous snake, sequela
2-W59.12XA	2-W59.12	2-Struck by nonvenomous snake, initial encounter
2-W59.12XD	2-W59.12	2-Struck by nonvenomous snake, subsequent encounter
2-W59.12XS	2-W59.12	2-Struck by nonvenomous snake, sequela
2-W59.13XA	2-W59.13	2-Crushed by nonvenomous snake, initial encounter
2-W59.13XD	2-W59.13	2-Crushed by nonvenomous snake, subsequent encounter
2-W59.13XS	2-W59.13	2-Crushed by nonvenomous snake, sequela
2-W59.19XA	2-W59.19	2-Other contact with nonvenomous snake, initial encounter
2-W59.19XD	2-W59.19	2-Other contact with nonvenomous snake, subsequent encounter
2-W59.19XS	2-W59.19	2-Other contact with nonvenomous snake, sequela
2-W59.21XA	2-W59.21	2-Bitten by turtle, initial encounter
2-W59.21XD	2-W59.21	2-Bitten by turtle, subsequent encounter
2-W59.21XS	2-W59.21	2-Bitten by turtle, sequela
2-W59.22XA	2-W59.22	2-Struck by turtle, initial encounter
2-W59.22XD	2-W59.22	2-Struck by turtle, subsequent encounter
2-W59.22XS	2-W59.22	2-Struck by turtle, sequela
2-W59.29XA	2-W59.29	2-Other contact with turtle, initial encounter
2-W59.29XD	2-W59.29	2-Other contact with turtle, subsequent encounter
2-W59.29XS	2-W59.29	2-Other contact with turtle, sequela
2-W59.81XA	2-W59.81	2-Bitten by other nonvenomous reptiles, initial encounter
2-W59.81XD	2-W59.81	2-Bitten by other nonvenomous reptiles, subsequent encounter
2-W59.81XS	2-W59.81	2-Bitten by other nonvenomous reptiles, sequela
2-W59.82XA	2-W59.82	2-Struck by other nonvenomous reptiles, initial encounter
2-W59.82XD	2-W59.82	2-Struck by other nonvenomous reptiles, subsequent encounter
2-W59.82XS	2-W59.82	2-Struck by other nonvenomous reptiles, sequela
2-W59.83XA	2-W59.83	2-Crushed by other nonvenomous reptiles, initial encounter
2-W59.83XD	2-W59.83	2-Crushed by other nonvenomous reptiles, subsequent encounter
2-W59.83XS	2-W59.83	2-Crushed by other nonvenomous reptiles, sequela
2-W59.89XA	2-W59.89	2-Other contact with other nonvenomous reptiles, initial encounter
2-W59.89XD	2-W59.89	2-Other contact with other nonvenomous reptiles, subsequent encounter
2-W59.89XS	2-W59.89	2-Other contact with other nonvenomous reptiles, sequela
2-W60.XXXA	2-W60	2-Contact with nonvenomous plant thorns and spines and sharp leaves, initial encounter
2-W60.XXXD	2-W60	2-Contact with nonvenomous plant thorns and spines and sharp leaves, subsequent encounter
2-W60.XXXS	2-W60	2-Contact with nonvenomous plant thorns and spines and sharp leaves, sequela
2-W61.01XA	2-W61.01	2-Bitten by parrot, initial encounter
2-W61.01XD	2-W61.01	2-Bitten by parrot, subsequent encounter
2-W61.01XS	2-W61.01	2-Bitten by parrot, sequela
2-W61.02XA	2-W61.02	2-Struck by parrot, initial encounter
2-W61.02XD	2-W61.02	2-Struck by parrot, subsequent encounter
2-W61.02XS	2-W61.02	2-Struck by parrot, sequela
2-W61.09XA	2-W61.09	2-Other contact with parrot, initial encounter
2-W61.09XD	2-W61.09	2-Other contact with parrot, subsequent encounter
2-W61.09XS	2-W61.09	2-Other contact with parrot, sequela
2-W61.11XA	2-W61.11	2-Bitten by macaw, initial encounter
2-W61.11XD	2-W61.11	2-Bitten by macaw, subsequent encounter
2-W61.11XS	2-W61.11	2-Bitten by macaw, sequela
2-W61.12XA	2-W61.12	2-Struck by macaw, initial encounter
2-W61.12XD	2-W61.12	2-Struck by macaw, subsequent encounter
2-W61.12XS	2-W61.12	2-Struck by macaw, sequela
2-W61.19XA	2-W61.19	2-Other contact with macaw, initial encounter
2-W61.19XD	2-W61.19	2-Other contact with macaw, subsequent encounter
2-W61.19XS	2-W61.19	2-Other contact with macaw, sequela
2-W61.21XA	2-W61.21	2-Bitten by other psittacines, initial encounter
2-W61.21XD	2-W61.21	2-Bitten by other psittacines, subsequent encounter
2-W61.21XS	2-W61.21	2-Bitten by other psittacines, sequela
2-W61.22XA	2-W61.22	2-Struck by other psittacines, initial encounter
2-W61.22XD	2-W61.22	2-Struck by other psittacines, subsequent encounter
2-W61.22XS	2-W61.22	2-Struck by other psittacines, sequela
2-W61.29XA	2-W61.29	2-Other contact with other psittacines, initial encounter
2-W61.29XD	2-W61.29	2-Other contact with other psittacines, subsequent encounter
2-W61.29XS	2-W61.29	2-Other contact with other psittacines, sequela
2-W61.32XA	2-W61.32	2-Struck by chicken, initial encounter
2-W61.32XD	2-W61.32	2-Struck by chicken, subsequent encounter
2-W61.32XS	2-W61.32	2-Struck by chicken, sequela
2-W61.33XA	2-W61.33	2-Pecked by chicken, initial encounter
2-W61.33XD	2-W61.33	2-Pecked by chicken, subsequent encounter
2-W61.33XS	2-W61.33	2-Pecked by chicken, sequela
2-W61.39XA	2-W61.39	2-Other contact with chicken, initial encounter
2-W61.39XD	2-W61.39	2-Other contact with chicken, subsequent encounter
2-W61.39XS	2-W61.39	2-Other contact with chicken, sequela
2-W61.42XA	2-W61.42	2-Struck by turkey, initial encounter
2-W61.42XD	2-W61.42	2-Struck by turkey, subsequent encounter
2-W61.42XS	2-W61.42	2-Struck by turkey, sequela
2-W61.43XA	2-W61.43	2-Pecked by turkey, initial encounter
2-W61.43XD	2-W61.43	2-Pecked by turkey, subsequent encounter
2-W61.43XS	2-W61.43	2-Pecked by turkey, sequela
2-W61.49XA	2-W61.49	2-Other contact with turkey, initial encounter
2-W61.49XD	2-W61.49	2-Other contact with turkey, subsequent encounter
2-W61.49XS	2-W61.49	2-Other contact with turkey, sequela
2-W61.51XA	2-W61.51	2-Bitten by goose, initial encounter
2-W61.51XD	2-W61.51	2-Bitten by goose, subsequent encounter
2-W61.51XS	2-W61.51	2-Bitten by goose, sequela
2-W61.52XA	2-W61.52	2-Struck by goose, initial encounter
2-W61.52XD	2-W61.52	2-Struck by goose, subsequent encounter
2-W61.52XS	2-W61.52	2-Struck by goose, sequela
2-W61.59XA	2-W61.59	2-Other contact with goose, initial encounter
2-W61.59XD	2-W61.59	2-Other contact with goose, subsequent encounter
2-W61.59XS	2-W61.59	2-Other contact with goose, sequela
2-W61.61XA	2-W61.61	2-Bitten by duck, initial encounter
2-W61.61XD	2-W61.61	2-Bitten by duck, subsequent encounter
2-W61.61XS	2-W61.61	2-Bitten by duck, sequela
2-W61.62XA	2-W61.62	2-Struck by duck, initial encounter
2-W61.62XD	2-W61.62	2-Struck by duck, subsequent encounter
2-W61.62XS	2-W61.62	2-Struck by duck, sequela
2-W61.69XA	2-W61.69	2-Other contact with duck, initial encounter
2-W61.69XD	2-W61.69	2-Other contact with duck, subsequent encounter
2-W61.69XS	2-W61.69	2-Other contact with duck, sequela
2-W61.91XA	2-W61.91	2-Bitten by other birds, initial encounter
2-W61.91XD	2-W61.91	2-Bitten by other birds, subsequent encounter
2-W61.91XS	2-W61.91	2-Bitten by other birds, sequela
2-W61.92XA	2-W61.92	2-Struck by other birds, initial encounter
2-W61.92XD	2-W61.92	2-Struck by other birds, subsequent encounter
2-W61.92XS	2-W61.92	2-Struck by other birds, sequela
2-W61.99XA	2-W61.99	2-Other contact with other birds, initial encounter
2-W61.99XD	2-W61.99	2-Other contact with other birds, subsequent encounter
2-W61.99XS	2-W61.99	2-Other contact with other birds, sequela
2-W62.0XXA	2-W62.0	2-Contact with nonvenomous frogs, initial encounter
2-W62.0XXD	2-W62.0	2-Contact with nonvenomous frogs, subsequent encounter
2-W62.0XXS	2-W62.0	2-Contact with nonvenomous frogs, sequela
2-W62.1XXA	2-W62.1	2-Contact with nonvenomous toads, initial encounter
2-W62.1XXD	2-W62.1	2-Contact with nonvenomous toads, subsequent encounter
2-W62.1XXS	2-W62.1	2-Contact with nonvenomous toads, sequela
2-W62.9XXA	2-W62.9	2-Contact with other nonvenomous amphibians, initial encounter
2-W62.9XXD	2-W62.9	2-Contact with other nonvenomous amphibians, subsequent encounter
2-W62.9XXS	2-W62.9	2-Contact with other nonvenomous amphibians, sequela
2-W64.XXXA	2-W64	2-Exposure to other animate mechanical forces, initial encounter
2-W64.XXXD	2-W64	2-Exposure to other animate mechanical forces, subsequent encounter
2-W64.XXXS	2-W64	2-Exposure to other animate mechanical forces, sequela
2-W65.XXXA	2-W65	2-Accidental drowning and submersion while in bath-tub, initial encounter
2-W65.XXXD	2-W65	2-Accidental drowning and submersion while in bath-tub, subsequent encounter
2-W65.XXXS	2-W65	2-Accidental drowning and submersion while in bath-tub, sequela
2-W67.XXXA	2-W67	2-Accidental drowning and submersion while in swimming-pool, initial encounter
2-W67.XXXD	2-W67	2-Accidental drowning and submersion while in swimming-pool, subsequent encounter
2-W67.XXXS	2-W67	2-Accidental drowning and submersion while in swimming-pool, sequela
2-W69.XXXA	2-W69	2-Accidental drowning and submersion while in natural water, initial encounter
2-W69.XXXD	2-W69	2-Accidental drowning and submersion while in natural water, subsequent encounter
2-W69.XXXS	2-W69	2-Accidental drowning and submersion while in natural water, sequela
2-W73.XXXA	2-W73	2-Other specified cause of accidental non-transport drowning and submersion, initial encounter
2-W73.XXXD	2-W73	2-Other specified cause of accidental non-transport drowning and submersion, subsequent encounter
2-W73.XXXS	2-W73	2-Other specified cause of accidental non-transport drowning and submersion, sequela
2-W74.XXXA	2-W74	2-Unspecified cause of accidental drowning and submersion, initial encounter
2-W74.XXXD	2-W74	2-Unspecified cause of accidental drowning and submersion, subsequent encounter
2-W74.XXXS	2-W74	2-Unspecified cause of accidental drowning and submersion, sequela
2-W85.XXXA	2-W85	2-Exposure to electric transmission lines, initial encounter
2-W85.XXXD	2-W85	2-Exposure to electric transmission lines, subsequent encounter
2-W85.XXXS	2-W85	2-Exposure to electric transmission lines, sequela
2-W86.0XXA	2-W86.0	2-Exposure to domestic wiring and appliances, initial encounter
2-W86.0XXD	2-W86.0	2-Exposure to domestic wiring and appliances, subsequent encounter
2-W86.0XXS	2-W86.0	2-Exposure to domestic wiring and appliances, sequela
2-W86.1XXA	2-W86.1	2-Exposure to industrial wiring, appliances and electrical machinery, initial encounter
2-W86.1XXD	2-W86.1	2-Exposure to industrial wiring, appliances and electrical machinery, subsequent encounter
2-W86.1XXS	2-W86.1	2-Exposure to industrial wiring, appliances and electrical machinery, sequela
2-W86.8XXA	2-W86.8	2-Exposure to other electric current, initial encounter
2-W86.8XXD	2-W86.8	2-Exposure to other electric current, subsequent encounter
2-W86.8XXS	2-W86.8	2-Exposure to other electric current, sequela
2-W88.0XXA	2-W88.0	2-Exposure to X-rays, initial encounter
2-W88.0XXD	2-W88.0	2-Exposure to X-rays, subsequent encounter
2-W88.0XXS	2-W88.0	2-Exposure to X-rays, sequela
2-W88.1XXA	2-W88.1	2-Exposure to radioactive isotopes, initial encounter
2-W88.1XXD	2-W88.1	2-Exposure to radioactive isotopes, subsequent encounter
2-W88.1XXS	2-W88.1	2-Exposure to radioactive isotopes, sequela
2-W88.8XXA	2-W88.8	2-Exposure to other ionizing radiation, initial encounter
2-W88.8XXD	2-W88.8	2-Exposure to other ionizing radiation, subsequent encounter
2-W88.8XXS	2-W88.8	2-Exposure to other ionizing radiation, sequela
2-W89.0XXA	2-W89.0	2-Exposure to welding light (arc), initial encounter
2-W89.0XXD	2-W89.0	2-Exposure to welding light (arc), subsequent encounter
2-W89.0XXS	2-W89.0	2-Exposure to welding light (arc), sequela
2-W89.1XXA	2-W89.1	2-Exposure to tanning bed, initial encounter
2-W89.1XXD	2-W89.1	2-Exposure to tanning bed, subsequent encounter
2-W89.1XXS	2-W89.1	2-Exposure to tanning bed, sequela
2-W89.8XXA	2-W89.8	2-Exposure to other man-made visible and ultraviolet light, initial encounter
2-W89.8XXD	2-W89.8	2-Exposure to other man-made visible and ultraviolet light, subsequent encounter
2-W89.8XXS	2-W89.8	2-Exposure to other man-made visible and ultraviolet light, sequela
2-W89.9XXA	2-W89.9	2-Exposure to unspecified man-made visible and ultraviolet light, initial encounter
2-W89.9XXD	2-W89.9	2-Exposure to unspecified man-made visible and ultraviolet light, subsequent encounter
2-W89.9XXS	2-W89.9	2-Exposure to unspecified man-made visible and ultraviolet light, sequela
2-W90.0XXA	2-W90.0	2-Exposure to radiofrequency, initial encounter
2-W90.0XXD	2-W90.0	2-Exposure to radiofrequency, subsequent encounter
2-W90.0XXS	2-W90.0	2-Exposure to radiofrequency, sequela
2-W90.1XXA	2-W90.1	2-Exposure to infrared radiation, initial encounter
2-W90.1XXD	2-W90.1	2-Exposure to infrared radiation, subsequent encounter
2-W90.1XXS	2-W90.1	2-Exposure to infrared radiation, sequela
2-W90.2XXA	2-W90.2	2-Exposure to laser radiation, initial encounter
2-W90.2XXD	2-W90.2	2-Exposure to laser radiation, subsequent encounter
2-W90.2XXS	2-W90.2	2-Exposure to laser radiation, sequela
2-W90.8XXA	2-W90.8	2-Exposure to other nonionizing radiation, initial encounter
2-W90.8XXD	2-W90.8	2-Exposure to other nonionizing radiation, subsequent encounter
2-W90.8XXS	2-W90.8	2-Exposure to other nonionizing radiation, sequela
2-W92.XXXA	2-W92	2-Exposure to excessive heat of man-made origin, initial encounter
2-W92.XXXD	2-W92	2-Exposure to excessive heat of man-made origin, subsequent encounter
2-W92.XXXS	2-W92	2-Exposure to excessive heat of man-made origin, sequela
2-W93.01XA	2-W93.01	2-Contact with dry ice, initial encounter
2-W93.01XD	2-W93.01	2-Contact with dry ice, subsequent encounter
2-W93.01XS	2-W93.01	2-Contact with dry ice, sequela
2-W93.02XA	2-W93.02	2-Inhalation of dry ice, initial encounter
2-W93.02XD	2-W93.02	2-Inhalation of dry ice, subsequent encounter
2-W93.02XS	2-W93.02	2-Inhalation of dry ice, sequela
2-W93.11XA	2-W93.11	2-Contact with liquid air, initial encounter
2-W93.11XD	2-W93.11	2-Contact with liquid air, subsequent encounter
2-W93.11XS	2-W93.11	2-Contact with liquid air, sequela
2-W93.12XA	2-W93.12	2-Inhalation of liquid air, initial encounter
2-W93.12XD	2-W93.12	2-Inhalation of liquid air, subsequent encounter
2-W93.12XS	2-W93.12	2-Inhalation of liquid air, sequela
2-W93.2XXA	2-W93.2	2-Prolonged exposure in deep freeze unit or refrigerator, initial encounter
2-W93.2XXD	2-W93.2	2-Prolonged exposure in deep freeze unit or refrigerator, subsequent encounter
2-W93.2XXS	2-W93.2	2-Prolonged exposure in deep freeze unit or refrigerator, sequela
2-W93.8XXA	2-W93.8	2-Exposure to other excessive cold of man-made origin, initial encounter
2-W93.8XXD	2-W93.8	2-Exposure to other excessive cold of man-made origin, subsequent encounter
2-W93.8XXS	2-W93.8	2-Exposure to other excessive cold of man-made origin, sequela
2-W94.0XXA	2-W94.0	2-Exposure to prolonged high air pressure, initial encounter
2-W94.0XXD	2-W94.0	2-Exposure to prolonged high air pressure, subsequent encounter
2-W94.0XXS	2-W94.0	2-Exposure to prolonged high air pressure, sequela
2-W94.11XA	2-W94.11	2-Exposure to residence or prolonged visit at high altitude, initial encounter
2-W94.11XD	2-W94.11	2-Exposure to residence or prolonged visit at high altitude, subsequent encounter
2-W94.11XS	2-W94.11	2-Exposure to residence or prolonged visit at high altitude, sequela
2-W94.12XA	2-W94.12	2-Exposure to other prolonged low air pressure, initial encounter
2-W94.12XD	2-W94.12	2-Exposure to other prolonged low air pressure, subsequent encounter
2-W94.12XS	2-W94.12	2-Exposure to other prolonged low air pressure, sequela
2-W94.21XA	2-W94.21	2-Exposure to reduction in atmospheric pressure while surfacing from deep-water diving, initial encounter
2-W94.21XD	2-W94.21	2-Exposure to reduction in atmospheric pressure while surfacing from deep-water diving, subsequent encounter
2-W94.21XS	2-W94.21	2-Exposure to reduction in atmospheric pressure while surfacing from deep-water diving, sequela
2-W94.22XA	2-W94.22	2-Exposure to reduction in atmospheric pressure while surfacing from underground, initial encounter
2-W94.22XD	2-W94.22	2-Exposure to reduction in atmospheric pressure while surfacing from underground, subsequent encounter
2-W94.22XS	2-W94.22	2-Exposure to reduction in atmospheric pressure while surfacing from underground, sequela
2-W94.23XA	2-W94.23	2-Exposure to sudden change in air pressure in aircraft during ascent, initial encounter
2-W94.23XD	2-W94.23	2-Exposure to sudden change in air pressure in aircraft during ascent, subsequent encounter
2-W94.23XS	2-W94.23	2-Exposure to sudden change in air pressure in aircraft during ascent, sequela
2-W94.29XA	2-W94.29	2-Exposure to other rapid changes in air pressure during ascent, initial encounter
2-W94.29XD	2-W94.29	2-Exposure to other rapid changes in air pressure during ascent, subsequent encounter
2-W94.29XS	2-W94.29	2-Exposure to other rapid changes in air pressure during ascent, sequela
2-W94.31XA	2-W94.31	2-Exposure to sudden change in air pressure in aircraft during descent, initial encounter
2-W94.31XD	2-W94.31	2-Exposure to sudden change in air pressure in aircraft during descent, subsequent encounter
2-W94.31XS	2-W94.31	2-Exposure to sudden change in air pressure in aircraft during descent, sequela
2-W94.32XA	2-W94.32	2-Exposure to high air pressure from rapid descent in water, initial encounter
2-W94.32XD	2-W94.32	2-Exposure to high air pressure from rapid descent in water, subsequent encounter
2-W94.32XS	2-W94.32	2-Exposure to high air pressure from rapid descent in water, sequela
2-W94.39XA	2-W94.39	2-Exposure to other rapid changes in air pressure during descent, initial encounter
2-W94.39XD	2-W94.39	2-Exposure to other rapid changes in air pressure during descent, subsequent encounter
2-W94.39XS	2-W94.39	2-Exposure to other rapid changes in air pressure during descent, sequela
2-W99.XXXA	2-W99	2-Exposure to other man-made environmental factors, initial encounter
2-W99.XXXD	2-W99	2-Exposure to other man-made environmental factors, subsequent encounter
2-W99.XXXS	2-W99	2-Exposure to other man-made environmental factors, sequela
2-X00.0XXA	2-X00.0	2-Exposure to flames in uncontrolled fire in building or structure, initial encounter
2-X00.0XXD	2-X00.0	2-Exposure to flames in uncontrolled fire in building or structure, subsequent encounter
2-X00.0XXS	2-X00.0	2-Exposure to flames in uncontrolled fire in building or structure, sequela
2-X00.1XXA	2-X00.1	2-Exposure to smoke in uncontrolled fire in building or structure, initial encounter
2-X00.1XXD	2-X00.1	2-Exposure to smoke in uncontrolled fire in building or structure, subsequent encounter
2-X00.1XXS	2-X00.1	2-Exposure to smoke in uncontrolled fire in building or structure, sequela
2-X00.2XXA	2-X00.2	2-Injury due to collapse of burning building or structure in uncontrolled fire, initial encounter
2-X00.2XXD	2-X00.2	2-Injury due to collapse of burning building or structure in uncontrolled fire, subsequent encounter
2-X00.2XXS	2-X00.2	2-Injury due to collapse of burning building or structure in uncontrolled fire, sequela
2-X00.3XXA	2-X00.3	2-Fall from burning building or structure in uncontrolled fire, initial encounter
2-X00.3XXD	2-X00.3	2-Fall from burning building or structure in uncontrolled fire, subsequent encounter
2-X00.3XXS	2-X00.3	2-Fall from burning building or structure in uncontrolled fire, sequela
2-X00.4XXA	2-X00.4	2-Hit by object from burning building or structure in uncontrolled fire, initial encounter
2-X00.4XXD	2-X00.4	2-Hit by object from burning building or structure in uncontrolled fire, subsequent encounter
2-X00.4XXS	2-X00.4	2-Hit by object from burning building or structure in uncontrolled fire, sequela
2-X00.5XXA	2-X00.5	2-Jump from burning building or structure in uncontrolled fire, initial encounter
2-X00.5XXD	2-X00.5	2-Jump from burning building or structure in uncontrolled fire, subsequent encounter
2-X00.5XXS	2-X00.5	2-Jump from burning building or structure in uncontrolled fire, sequela
2-X00.8XXA	2-X00.8	2-Other exposure to uncontrolled fire in building or structure, initial encounter
2-X00.8XXD	2-X00.8	2-Other exposure to uncontrolled fire in building or structure, subsequent encounter
2-X00.8XXS	2-X00.8	2-Other exposure to uncontrolled fire in building or structure, sequela
2-X01.0XXA	2-X01.0	2-Exposure to flames in uncontrolled fire, not in building or structure, initial encounter
2-X01.0XXD	2-X01.0	2-Exposure to flames in uncontrolled fire, not in building or structure, subsequent encounter
2-X01.0XXS	2-X01.0	2-Exposure to flames in uncontrolled fire, not in building or structure, sequela
2-X01.1XXA	2-X01.1	2-Exposure to smoke in uncontrolled fire, not in building or structure, initial encounter
2-X01.1XXD	2-X01.1	2-Exposure to smoke in uncontrolled fire, not in building or structure, subsequent encounter
2-X01.1XXS	2-X01.1	2-Exposure to smoke in uncontrolled fire, not in building or structure, sequela
2-X01.3XXA	2-X01.3	2-Fall due to uncontrolled fire, not in building or structure, initial encounter
2-X01.3XXD	2-X01.3	2-Fall due to uncontrolled fire, not in building or structure, subsequent encounter
2-X01.3XXS	2-X01.3	2-Fall due to uncontrolled fire, not in building or structure, sequela
2-X01.4XXA	2-X01.4	2-Hit by object due to uncontrolled fire, not in building or structure, initial encounter
2-X01.4XXD	2-X01.4	2-Hit by object due to uncontrolled fire, not in building or structure, subsequent encounter
2-X01.4XXS	2-X01.4	2-Hit by object due to uncontrolled fire, not in building or structure, sequela
2-X01.8XXA	2-X01.8	2-Other exposure to uncontrolled fire, not in building or structure, initial encounter
2-X01.8XXD	2-X01.8	2-Other exposure to uncontrolled fire, not in building or structure, subsequent encounter
2-X01.8XXS	2-X01.8	2-Other exposure to uncontrolled fire, not in building or structure, sequela
2-X02.0XXA	2-X02.0	2-Exposure to flames in controlled fire in building or structure, initial encounter
2-X02.0XXD	2-X02.0	2-Exposure to flames in controlled fire in building or structure, subsequent encounter
2-X02.0XXS	2-X02.0	2-Exposure to flames in controlled fire in building or structure, sequela
2-X02.1XXA	2-X02.1	2-Exposure to smoke in controlled fire in building or structure, initial encounter
2-X02.1XXD	2-X02.1	2-Exposure to smoke in controlled fire in building or structure, subsequent encounter
2-X02.1XXS	2-X02.1	2-Exposure to smoke in controlled fire in building or structure, sequela
2-X02.2XXA	2-X02.2	2-Injury due to collapse of burning building or structure in controlled fire, initial encounter
2-X02.2XXD	2-X02.2	2-Injury due to collapse of burning building or structure in controlled fire, subsequent encounter
2-X02.2XXS	2-X02.2	2-Injury due to collapse of burning building or structure in controlled fire, sequela
2-X02.3XXA	2-X02.3	2-Fall from burning building or structure in controlled fire, initial encounter
2-X02.3XXD	2-X02.3	2-Fall from burning building or structure in controlled fire, subsequent encounter
2-X02.3XXS	2-X02.3	2-Fall from burning building or structure in controlled fire, sequela
2-X02.4XXA	2-X02.4	2-Hit by object from burning building or structure in controlled fire, initial encounter
2-X02.4XXD	2-X02.4	2-Hit by object from burning building or structure in controlled fire, subsequent encounter
2-X02.4XXS	2-X02.4	2-Hit by object from burning building or structure in controlled fire, sequela
2-X02.5XXA	2-X02.5	2-Jump from burning building or structure in controlled fire, initial encounter
2-X02.5XXD	2-X02.5	2-Jump from burning building or structure in controlled fire, subsequent encounter
2-X02.5XXS	2-X02.5	2-Jump from burning building or structure in controlled fire, sequela
2-X02.8XXA	2-X02.8	2-Other exposure to controlled fire in building or structure, initial encounter
2-X02.8XXD	2-X02.8	2-Other exposure to controlled fire in building or structure, subsequent encounter
2-X02.8XXS	2-X02.8	2-Other exposure to controlled fire in building or structure, sequela
2-X03.0XXA	2-X03.0	2-Exposure to flames in controlled fire, not in building or structure, initial encounter
2-X03.0XXD	2-X03.0	2-Exposure to flames in controlled fire, not in building or structure, subsequent encounter
2-X03.0XXS	2-X03.0	2-Exposure to flames in controlled fire, not in building or structure, sequela
2-X03.1XXA	2-X03.1	2-Exposure to smoke in controlled fire, not in building or structure, initial encounter
2-X03.1XXD	2-X03.1	2-Exposure to smoke in controlled fire, not in building or structure, subsequent encounter
2-X03.1XXS	2-X03.1	2-Exposure to smoke in controlled fire, not in building or structure, sequela
2-X03.3XXA	2-X03.3	2-Fall due to controlled fire, not in building or structure, initial encounter
2-X03.3XXD	2-X03.3	2-Fall due to controlled fire, not in building or structure, subsequent encounter
2-X03.3XXS	2-X03.3	2-Fall due to controlled fire, not in building or structure, sequela
2-X03.4XXA	2-X03.4	2-Hit by object due to controlled fire, not in building or structure, initial encounter
2-X03.4XXD	2-X03.4	2-Hit by object due to controlled fire, not in building or structure, subsequent encounter
2-X03.4XXS	2-X03.4	2-Hit by object due to controlled fire, not in building or structure, sequela
2-X03.8XXA	2-X03.8	2-Other exposure to controlled fire, not in building or structure, initial encounter
2-X03.8XXD	2-X03.8	2-Other exposure to controlled fire, not in building or structure, subsequent encounter
2-X03.8XXS	2-X03.8	2-Other exposure to controlled fire, not in building or structure, sequela
2-X04.XXXA	2-X04	2-Exposure to ignition of highly flammable material, initial encounter
2-X04.XXXD	2-X04	2-Exposure to ignition of highly flammable material, subsequent encounter
2-X04.XXXS	2-X04	2-Exposure to ignition of highly flammable material, sequela
2-X05.XXXA	2-X05	2-Exposure to ignition or melting of nightwear, initial encounter
2-X05.XXXD	2-X05	2-Exposure to ignition or melting of nightwear, subsequent encounter
2-X05.XXXS	2-X05	2-Exposure to ignition or melting of nightwear, sequela
2-X06.0XXA	2-X06.0	2-Exposure to ignition of plastic jewelry, initial encounter
2-X06.0XXD	2-X06.0	2-Exposure to ignition of plastic jewelry, subsequent encounter
2-X06.0XXS	2-X06.0	2-Exposure to ignition of plastic jewelry, sequela
2-X06.1XXA	2-X06.1	2-Exposure to melting of plastic jewelry, initial encounter
2-X06.1XXD	2-X06.1	2-Exposure to melting of plastic jewelry, subsequent encounter
2-X06.1XXS	2-X06.1	2-Exposure to melting of plastic jewelry, sequela
2-X06.2XXA	2-X06.2	2-Exposure to ignition of other clothing and apparel, initial encounter
2-X06.2XXD	2-X06.2	2-Exposure to ignition of other clothing and apparel, subsequent encounter
2-X06.2XXS	2-X06.2	2-Exposure to ignition of other clothing and apparel, sequela
2-X06.3XXA	2-X06.3	2-Exposure to melting of other clothing and apparel, initial encounter
2-X06.3XXD	2-X06.3	2-Exposure to melting of other clothing and apparel, subsequent encounter
2-X06.3XXS	2-X06.3	2-Exposure to melting of other clothing and apparel, sequela
2-X08.00XA	2-X08.00	2-Exposure to bed fire due to unspecified burning material, initial encounter
2-X08.00XD	2-X08.00	2-Exposure to bed fire due to unspecified burning material, subsequent encounter
2-X08.00XS	2-X08.00	2-Exposure to bed fire due to unspecified burning material, sequela
2-X08.01XA	2-X08.01	2-Exposure to bed fire due to burning cigarette, initial encounter
2-X08.01XD	2-X08.01	2-Exposure to bed fire due to burning cigarette, subsequent encounter
2-X08.01XS	2-X08.01	2-Exposure to bed fire due to burning cigarette, sequela
2-X08.09XA	2-X08.09	2-Exposure to bed fire due to other burning material, initial encounter
2-X08.09XD	2-X08.09	2-Exposure to bed fire due to other burning material, subsequent encounter
2-X08.09XS	2-X08.09	2-Exposure to bed fire due to other burning material, sequela
2-X08.10XA	2-X08.10	2-Exposure to sofa fire due to unspecified burning material, initial encounter
2-X08.10XD	2-X08.10	2-Exposure to sofa fire due to unspecified burning material, subsequent encounter
2-X08.10XS	2-X08.10	2-Exposure to sofa fire due to unspecified burning material, sequela
2-X08.11XA	2-X08.11	2-Exposure to sofa fire due to burning cigarette, initial encounter
2-X08.11XD	2-X08.11	2-Exposure to sofa fire due to burning cigarette, subsequent encounter
2-X08.11XS	2-X08.11	2-Exposure to sofa fire due to burning cigarette, sequela
2-X08.19XA	2-X08.19	2-Exposure to sofa fire due to other burning material, initial encounter
2-X08.19XD	2-X08.19	2-Exposure to sofa fire due to other burning material, subsequent encounter
2-X08.19XS	2-X08.19	2-Exposure to sofa fire due to other burning material, sequela
2-X08.20XA	2-X08.20	2-Exposure to other furniture fire due to unspecified burning material, initial encounter
2-X08.20XD	2-X08.20	2-Exposure to other furniture fire due to unspecified burning material, subsequent encounter
2-X08.20XS	2-X08.20	2-Exposure to other furniture fire due to unspecified burning material, sequela
2-X08.21XA	2-X08.21	2-Exposure to other furniture fire due to burning cigarette, initial encounter
2-X08.21XD	2-X08.21	2-Exposure to other furniture fire due to burning cigarette, subsequent encounter
2-X08.21XS	2-X08.21	2-Exposure to other furniture fire due to burning cigarette, sequela
2-X08.29XA	2-X08.29	2-Exposure to other furniture fire due to other burning material, initial encounter
2-X08.29XD	2-X08.29	2-Exposure to other furniture fire due to other burning material, subsequent encounter
2-X08.29XS	2-X08.29	2-Exposure to other furniture fire due to other burning material, sequela
2-X08.8XXA	2-X08.8	2-Exposure to other specified smoke, fire and flames, initial encounter
2-X08.8XXD	2-X08.8	2-Exposure to other specified smoke, fire and flames, subsequent encounter
2-X08.8XXS	2-X08.8	2-Exposure to other specified smoke, fire and flames, sequela
2-X10.0XXA	2-X10.0	2-Contact with hot drinks, initial encounter
2-X10.0XXD	2-X10.0	2-Contact with hot drinks, subsequent encounter
2-X10.0XXS	2-X10.0	2-Contact with hot drinks, sequela
2-X10.1XXA	2-X10.1	2-Contact with hot food, initial encounter
2-X10.1XXD	2-X10.1	2-Contact with hot food, subsequent encounter
2-X10.1XXS	2-X10.1	2-Contact with hot food, sequela
2-X10.2XXA	2-X10.2	2-Contact with fats and cooking oils, initial encounter
2-X10.2XXD	2-X10.2	2-Contact with fats and cooking oils, subsequent encounter
2-X10.2XXS	2-X10.2	2-Contact with fats and cooking oils, sequela
2-X11.0XXA	2-X11.0	2-Contact with hot water in bath or tub, initial encounter
2-X11.0XXD	2-X11.0	2-Contact with hot water in bath or tub, subsequent encounter
2-X11.0XXS	2-X11.0	2-Contact with hot water in bath or tub, sequela
2-X11.1XXA	2-X11.1	2-Contact with running hot water, initial encounter
2-X11.1XXD	2-X11.1	2-Contact with running hot water, subsequent encounter
2-X11.1XXS	2-X11.1	2-Contact with running hot water, sequela
2-X11.8XXA	2-X11.8	2-Contact with other hot tap-water, initial encounter
2-X11.8XXD	2-X11.8	2-Contact with other hot tap-water, subsequent encounter
2-X11.8XXS	2-X11.8	2-Contact with other hot tap-water, sequela
2-X12.XXXA	2-X12	2-Contact with other hot fluids, initial encounter
2-X12.XXXD	2-X12	2-Contact with other hot fluids, subsequent encounter
2-X12.XXXS	2-X12	2-Contact with other hot fluids, sequela
2-X13.0XXA	2-X13.0	2-Inhalation of steam and other hot vapors, initial encounter
2-X13.0XXD	2-X13.0	2-Inhalation of steam and other hot vapors, subsequent encounter
2-X13.0XXS	2-X13.0	2-Inhalation of steam and other hot vapors, sequela
2-X13.1XXA	2-X13.1	2-Other contact with steam and other hot vapors, initial encounter
2-X13.1XXD	2-X13.1	2-Other contact with steam and other hot vapors, subsequent encounter
2-X13.1XXS	2-X13.1	2-Other contact with steam and other hot vapors, sequela
2-X14.0XXA	2-X14.0	2-Inhalation of hot air and gases, initial encounter
2-X14.0XXD	2-X14.0	2-Inhalation of hot air and gases, subsequent encounter
2-X14.0XXS	2-X14.0	2-Inhalation of hot air and gases, sequela
2-X14.1XXA	2-X14.1	2-Other contact with hot air and other hot gases, initial encounter
2-X14.1XXD	2-X14.1	2-Other contact with hot air and other hot gases, subsequent encounter
2-X14.1XXS	2-X14.1	2-Other contact with hot air and other hot gases, sequela
2-X15.0XXA	2-X15.0	2-Contact with hot stove (kitchen), initial encounter
2-X15.0XXD	2-X15.0	2-Contact with hot stove (kitchen), subsequent encounter
2-X15.0XXS	2-X15.0	2-Contact with hot stove (kitchen), sequela
2-X15.1XXA	2-X15.1	2-Contact with hot toaster, initial encounter
2-X15.1XXD	2-X15.1	2-Contact with hot toaster, subsequent encounter
2-X15.1XXS	2-X15.1	2-Contact with hot toaster, sequela
2-X15.2XXA	2-X15.2	2-Contact with hotplate, initial encounter
2-X15.2XXD	2-X15.2	2-Contact with hotplate, subsequent encounter
2-X15.2XXS	2-X15.2	2-Contact with hotplate, sequela
2-X15.3XXA	2-X15.3	2-Contact with hot saucepan or skillet, initial encounter
2-X15.3XXD	2-X15.3	2-Contact with hot saucepan or skillet, subsequent encounter
2-X15.3XXS	2-X15.3	2-Contact with hot saucepan or skillet, sequela
2-X15.8XXA	2-X15.8	2-Contact with other hot household appliances, initial encounter
2-X15.8XXD	2-X15.8	2-Contact with other hot household appliances, subsequent encounter
2-X15.8XXS	2-X15.8	2-Contact with other hot household appliances, sequela
2-X16.XXXA	2-X16	2-Contact with hot heating appliances, radiators and pipes, initial encounter
2-X16.XXXD	2-X16	2-Contact with hot heating appliances, radiators and pipes, subsequent encounter
2-X16.XXXS	2-X16	2-Contact with hot heating appliances, radiators and pipes, sequela
2-X17.XXXA	2-X17	2-Contact with hot engines, machinery and tools, initial encounter
2-X17.XXXD	2-X17	2-Contact with hot engines, machinery and tools, subsequent encounter
2-X17.XXXS	2-X17	2-Contact with hot engines, machinery and tools, sequela
2-X18.XXXA	2-X18	2-Contact with other hot metals, initial encounter
2-X18.XXXD	2-X18	2-Contact with other hot metals, subsequent encounter
2-X18.XXXS	2-X18	2-Contact with other hot metals, sequela
2-X19.XXXA	2-X19	2-Contact with other heat and hot substances, initial encounter
2-X19.XXXD	2-X19	2-Contact with other heat and hot substances, subsequent encounter
2-X19.XXXS	2-X19	2-Contact with other heat and hot substances, sequela
2-X30.XXXA	2-X30	2-Exposure to excessive natural heat, initial encounter
2-X30.XXXD	2-X30	2-Exposure to excessive natural heat, subsequent encounter
2-X30.XXXS	2-X30	2-Exposure to excessive natural heat, sequela
2-X31.XXXA	2-X31	2-Exposure to excessive natural cold, initial encounter
2-X31.XXXD	2-X31	2-Exposure to excessive natural cold, subsequent encounter
2-X31.XXXS	2-X31	2-Exposure to excessive natural cold, sequela
2-X32.XXXA	2-X32	2-Exposure to sunlight, initial encounter
2-X32.XXXD	2-X32	2-Exposure to sunlight, subsequent encounter
2-X32.XXXS	2-X32	2-Exposure to sunlight, sequela
2-X34.XXXA	2-X34	2-Earthquake, initial encounter
2-X34.XXXD	2-X34	2-Earthquake, subsequent encounter
2-X34.XXXS	2-X34	2-Earthquake, sequela
2-X35.XXXA	2-X35	2-Volcanic eruption, initial encounter
2-X35.XXXD	2-X35	2-Volcanic eruption, subsequent encounter
2-X35.XXXS	2-X35	2-Volcanic eruption, sequela
2-X36.0XXA	2-X36.0	2-Collapse of dam or man-made structure causing earth movement, initial encounter
2-X36.0XXD	2-X36.0	2-Collapse of dam or man-made structure causing earth movement, subsequent encounter
2-X36.0XXS	2-X36.0	2-Collapse of dam or man-made structure causing earth movement, sequela
2-X36.1XXA	2-X36.1	2-Avalanche, landslide, or mudslide, initial encounter
2-X36.1XXD	2-X36.1	2-Avalanche, landslide, or mudslide, subsequent encounter
2-X36.1XXS	2-X36.1	2-Avalanche, landslide, or mudslide, sequela
2-X37.0XXA	2-X37.0	2-Hurricane, initial encounter
2-X37.0XXD	2-X37.0	2-Hurricane, subsequent encounter
2-X37.0XXS	2-X37.0	2-Hurricane, sequela
2-X37.1XXA	2-X37.1	2-Tornado, initial encounter
2-X37.1XXD	2-X37.1	2-Tornado, subsequent encounter
2-X37.1XXS	2-X37.1	2-Tornado, sequela
2-X37.2XXA	2-X37.2	2-Blizzard (snow)(ice), initial encounter
2-X37.2XXD	2-X37.2	2-Blizzard (snow)(ice), subsequent encounter
2-X37.2XXS	2-X37.2	2-Blizzard (snow)(ice), sequela
2-X37.3XXA	2-X37.3	2-Dust storm, initial encounter
2-X37.3XXD	2-X37.3	2-Dust storm, subsequent encounter
2-X37.3XXS	2-X37.3	2-Dust storm, sequela
2-X37.41XA	2-X37.41	2-Tidal wave due to earthquake or volcanic eruption, initial encounter
2-X37.41XD	2-X37.41	2-Tidal wave due to earthquake or volcanic eruption, subsequent encounter
2-X37.41XS	2-X37.41	2-Tidal wave due to earthquake or volcanic eruption, sequela
2-X37.42XA	2-X37.42	2-Tidal wave due to storm, initial encounter
2-X37.42XD	2-X37.42	2-Tidal wave due to storm, subsequent encounter
2-X37.42XS	2-X37.42	2-Tidal wave due to storm, sequela
2-X37.43XA	2-X37.43	2-Tidal wave due to landslide, initial encounter
2-X37.43XD	2-X37.43	2-Tidal wave due to landslide, subsequent encounter
2-X37.43XS	2-X37.43	2-Tidal wave due to landslide, sequela
2-X37.8XXA	2-X37.8	2-Other cataclysmic storms, initial encounter
2-X37.8XXD	2-X37.8	2-Other cataclysmic storms, subsequent encounter
2-X37.8XXS	2-X37.8	2-Other cataclysmic storms, sequela
2-X37.9XXA	2-X37.9	2-Unspecified cataclysmic storm, initial encounter
2-X37.9XXD	2-X37.9	2-Unspecified cataclysmic storm, subsequent encounter
2-X37.9XXS	2-X37.9	2-Unspecified cataclysmic storm, sequela
2-X38.XXXA	2-X38	2-Flood, initial encounter
2-X38.XXXD	2-X38	2-Flood, subsequent encounter
2-X38.XXXS	2-X38	2-Flood, sequela
2-X39.01XA	2-X39.01	2-Exposure to radon, initial encounter
2-X39.01XD	2-X39.01	2-Exposure to radon, subsequent encounter
2-X39.01XS	2-X39.01	2-Exposure to radon, sequela
2-X39.08XA	2-X39.08	2-Exposure to other natural radiation, initial encounter
2-X39.08XD	2-X39.08	2-Exposure to other natural radiation, subsequent encounter
2-X39.08XS	2-X39.08	2-Exposure to other natural radiation, sequela
2-X39.8XXA	2-X39.8	2-Other exposure to forces of nature, initial encounter
2-X39.8XXD	2-X39.8	2-Other exposure to forces of nature, subsequent encounter
2-X39.8XXS	2-X39.8	2-Other exposure to forces of nature, sequela
2-X50.0XXA	2-X50.0	2-Overexertion from strenuous movement or load, initial encounter
2-X50.0XXD	2-X50.0	2-Overexertion from strenuous movement or load, subsequent encounter
2-X50.0XXS	2-X50.0	2-Overexertion from strenuous movement or load, sequela
2-X50.1XXA	2-X50.1	2-Overexertion from prolonged static or awkward postures, initial encounter
2-X50.1XXD	2-X50.1	2-Overexertion from prolonged static or awkward postures, subsequent encounter
2-X50.1XXS	2-X50.1	2-Overexertion from prolonged static or awkward postures, sequela
2-X50.3XXA	2-X50.3	2-Overexertion from repetitive movements, initial encounter
2-X50.3XXD	2-X50.3	2-Overexertion from repetitive movements, subsequent encounter
2-X50.3XXS	2-X50.3	2-Overexertion from repetitive movements, sequela
2-X50.9XXA	2-X50.9	2-Other and unspecified overexertion or strenuous movements or postures, initial encounter
2-X50.9XXD	2-X50.9	2-Other and unspecified overexertion or strenuous movements or postures, subsequent encounter
2-X50.9XXS	2-X50.9	2-Other and unspecified overexertion or strenuous movements or postures, sequela
2-X52.XXXA	2-X52	2-Prolonged stay in weightless environment, initial encounter
2-X52.XXXD	2-X52	2-Prolonged stay in weightless environment, subsequent encounter
2-X52.XXXS	2-X52	2-Prolonged stay in weightless environment, sequela
2-X58.XXXA	2-X58	2-Exposure to other specified factors, initial encounter
2-X58.XXXD	2-X58	2-Exposure to other specified factors, subsequent encounter
2-X58.XXXS	2-X58	2-Exposure to other specified factors, sequela
2-X71.0XXA	2-X71.0	2-Intentional self-harm by drowning and submersion while in bathtub, initial encounter
2-X71.0XXD	2-X71.0	2-Intentional self-harm by drowning and submersion while in bathtub, subsequent encounter
2-X71.0XXS	2-X71.0	2-Intentional self-harm by drowning and submersion while in bathtub, sequela
2-X71.1XXA	2-X71.1	2-Intentional self-harm by drowning and submersion while in swimming pool, initial encounter
2-X71.1XXD	2-X71.1	2-Intentional self-harm by drowning and submersion while in swimming pool, subsequent encounter
2-X71.1XXS	2-X71.1	2-Intentional self-harm by drowning and submersion while in swimming pool, sequela
2-X71.2XXA	2-X71.2	2-Intentional self-harm by drowning and submersion after jump into swimming pool, initial encounter
2-X71.2XXD	2-X71.2	2-Intentional self-harm by drowning and submersion after jump into swimming pool, subsequent encounter
2-X71.2XXS	2-X71.2	2-Intentional self-harm by drowning and submersion after jump into swimming pool, sequela
2-X71.3XXA	2-X71.3	2-Intentional self-harm by drowning and submersion in natural water, initial encounter
2-X71.3XXD	2-X71.3	2-Intentional self-harm by drowning and submersion in natural water, subsequent encounter
2-X71.3XXS	2-X71.3	2-Intentional self-harm by drowning and submersion in natural water, sequela
2-X71.8XXA	2-X71.8	2-Other intentional self-harm by drowning and submersion, initial encounter
2-X71.8XXD	2-X71.8	2-Other intentional self-harm by drowning and submersion, subsequent encounter
2-X71.8XXS	2-X71.8	2-Other intentional self-harm by drowning and submersion, sequela
2-X71.9XXA	2-X71.9	2-Intentional self-harm by drowning and submersion, unspecified, initial encounter
2-X71.9XXD	2-X71.9	2-Intentional self-harm by drowning and submersion, unspecified, subsequent encounter
2-X71.9XXS	2-X71.9	2-Intentional self-harm by drowning and submersion, unspecified, sequela
2-X72.XXXA	2-X72	2-Intentional self-harm by handgun discharge, initial encounter
2-X72.XXXD	2-X72	2-Intentional self-harm by handgun discharge, subsequent encounter
2-X72.XXXS	2-X72	2-Intentional self-harm by handgun discharge, sequela
2-X73.0XXA	2-X73.0	2-Intentional self-harm by shotgun discharge, initial encounter
2-X73.0XXD	2-X73.0	2-Intentional self-harm by shotgun discharge, subsequent encounter
2-X73.0XXS	2-X73.0	2-Intentional self-harm by shotgun discharge, sequela
2-X73.1XXA	2-X73.1	2-Intentional self-harm by hunting rifle discharge, initial encounter
2-X73.1XXD	2-X73.1	2-Intentional self-harm by hunting rifle discharge, subsequent encounter
2-X73.1XXS	2-X73.1	2-Intentional self-harm by hunting rifle discharge, sequela
2-X73.2XXA	2-X73.2	2-Intentional self-harm by machine gun discharge, initial encounter
2-X73.2XXD	2-X73.2	2-Intentional self-harm by machine gun discharge, subsequent encounter
2-X73.2XXS	2-X73.2	2-Intentional self-harm by machine gun discharge, sequela
2-X73.8XXA	2-X73.8	2-Intentional self-harm by other larger firearm discharge, initial encounter
2-X73.8XXD	2-X73.8	2-Intentional self-harm by other larger firearm discharge, subsequent encounter
2-X73.8XXS	2-X73.8	2-Intentional self-harm by other larger firearm discharge, sequela
2-X73.9XXA	2-X73.9	2-Intentional self-harm by unspecified larger firearm discharge, initial encounter
2-X73.9XXD	2-X73.9	2-Intentional self-harm by unspecified larger firearm discharge, subsequent encounter
2-X73.9XXS	2-X73.9	2-Intentional self-harm by unspecified larger firearm discharge, sequela
2-X74.01XA	2-X74.01	2-Intentional self-harm by airgun, initial encounter
2-X74.01XD	2-X74.01	2-Intentional self-harm by airgun, subsequent encounter
2-X74.01XS	2-X74.01	2-Intentional self-harm by airgun, sequela
2-X74.02XA	2-X74.02	2-Intentional self-harm by paintball gun, initial encounter
2-X74.02XD	2-X74.02	2-Intentional self-harm by paintball gun, subsequent encounter
2-X74.02XS	2-X74.02	2-Intentional self-harm by paintball gun, sequela
2-X74.09XA	2-X74.09	2-Intentional self-harm by other gas, air or spring-operated gun, initial encounter
2-X74.09XD	2-X74.09	2-Intentional self-harm by other gas, air or spring-operated gun, subsequent encounter
2-X74.09XS	2-X74.09	2-Intentional self-harm by other gas, air or spring-operated gun, sequela
2-X74.8XXA	2-X74.8	2-Intentional self-harm by other firearm discharge, initial encounter
2-X74.8XXD	2-X74.8	2-Intentional self-harm by other firearm discharge, subsequent encounter
2-X74.8XXS	2-X74.8	2-Intentional self-harm by other firearm discharge, sequela
2-X74.9XXA	2-X74.9	2-Intentional self-harm by unspecified firearm discharge, initial encounter
2-X74.9XXD	2-X74.9	2-Intentional self-harm by unspecified firearm discharge, subsequent encounter
2-X74.9XXS	2-X74.9	2-Intentional self-harm by unspecified firearm discharge, sequela
2-X75.XXXA	2-X75	2-Intentional self-harm by explosive material, initial encounter
2-X75.XXXD	2-X75	2-Intentional self-harm by explosive material, subsequent encounter
2-X75.XXXS	2-X75	2-Intentional self-harm by explosive material, sequela
2-X76.XXXA	2-X76	2-Intentional self-harm by smoke, fire and flames, initial encounter
2-X76.XXXD	2-X76	2-Intentional self-harm by smoke, fire and flames, subsequent encounter
2-X76.XXXS	2-X76	2-Intentional self-harm by smoke, fire and flames, sequela
2-X77.0XXA	2-X77.0	2-Intentional self-harm by steam or hot vapors, initial encounter
2-X77.0XXD	2-X77.0	2-Intentional self-harm by steam or hot vapors, subsequent encounter
2-X77.0XXS	2-X77.0	2-Intentional self-harm by steam or hot vapors, sequela
2-X77.1XXA	2-X77.1	2-Intentional self-harm by hot tap water, initial encounter
2-X77.1XXD	2-X77.1	2-Intentional self-harm by hot tap water, subsequent encounter
2-X77.1XXS	2-X77.1	2-Intentional self-harm by hot tap water, sequela
2-X77.2XXA	2-X77.2	2-Intentional self-harm by other hot fluids, initial encounter
2-X77.2XXD	2-X77.2	2-Intentional self-harm by other hot fluids, subsequent encounter
2-X77.2XXS	2-X77.2	2-Intentional self-harm by other hot fluids, sequela
2-X77.3XXA	2-X77.3	2-Intentional self-harm by hot household appliances, initial encounter
2-X77.3XXD	2-X77.3	2-Intentional self-harm by hot household appliances, subsequent encounter
2-X77.3XXS	2-X77.3	2-Intentional self-harm by hot household appliances, sequela
2-X77.8XXA	2-X77.8	2-Intentional self-harm by other hot objects, initial encounter
2-X77.8XXD	2-X77.8	2-Intentional self-harm by other hot objects, subsequent encounter
2-X77.8XXS	2-X77.8	2-Intentional self-harm by other hot objects, sequela
2-X77.9XXA	2-X77.9	2-Intentional self-harm by unspecified hot objects, initial encounter
2-X77.9XXD	2-X77.9	2-Intentional self-harm by unspecified hot objects, subsequent encounter
2-X77.9XXS	2-X77.9	2-Intentional self-harm by unspecified hot objects, sequela
2-X78.0XXA	2-X78.0	2-Intentional self-harm by sharp glass, initial encounter
2-X78.0XXD	2-X78.0	2-Intentional self-harm by sharp glass, subsequent encounter
2-X78.0XXS	2-X78.0	2-Intentional self-harm by sharp glass, sequela
2-X78.1XXA	2-X78.1	2-Intentional self-harm by knife, initial encounter
2-X78.1XXD	2-X78.1	2-Intentional self-harm by knife, subsequent encounter
2-X78.1XXS	2-X78.1	2-Intentional self-harm by knife, sequela
2-X78.2XXA	2-X78.2	2-Intentional self-harm by sword or dagger, initial encounter
2-X78.2XXD	2-X78.2	2-Intentional self-harm by sword or dagger, subsequent encounter
2-X78.2XXS	2-X78.2	2-Intentional self-harm by sword or dagger, sequela
2-X78.8XXA	2-X78.8	2-Intentional self-harm by other sharp object, initial encounter
2-X78.8XXD	2-X78.8	2-Intentional self-harm by other sharp object, subsequent encounter
2-X78.8XXS	2-X78.8	2-Intentional self-harm by other sharp object, sequela
2-X78.9XXA	2-X78.9	2-Intentional self-harm by unspecified sharp object, initial encounter
2-X78.9XXD	2-X78.9	2-Intentional self-harm by unspecified sharp object, subsequent encounter
2-X78.9XXS	2-X78.9	2-Intentional self-harm by unspecified sharp object, sequela
2-X79.XXXA	2-X79	2-Intentional self-harm by blunt object, initial encounter
2-X79.XXXD	2-X79	2-Intentional self-harm by blunt object, subsequent encounter
2-X79.XXXS	2-X79	2-Intentional self-harm by blunt object, sequela
2-X80.XXXA	2-X80	2-Intentional self-harm by jumping from a high place, initial encounter
2-X80.XXXD	2-X80	2-Intentional self-harm by jumping from a high place, subsequent encounter
2-X80.XXXS	2-X80	2-Intentional self-harm by jumping from a high place, sequela
2-X81.0XXA	2-X81.0	2-Intentional self-harm by jumping or lying in front of motor vehicle, initial encounter
2-X81.0XXD	2-X81.0	2-Intentional self-harm by jumping or lying in front of motor vehicle, subsequent encounter
2-X81.0XXS	2-X81.0	2-Intentional self-harm by jumping or lying in front of motor vehicle, sequela
2-X81.1XXA	2-X81.1	2-Intentional self-harm by jumping or lying in front of (subway) train, initial encounter
2-X81.1XXD	2-X81.1	2-Intentional self-harm by jumping or lying in front of (subway) train, subsequent encounter
2-X81.1XXS	2-X81.1	2-Intentional self-harm by jumping or lying in front of (subway) train, sequela
2-X81.8XXA	2-X81.8	2-Intentional self-harm by jumping or lying in front of other moving object, initial encounter
2-X81.8XXD	2-X81.8	2-Intentional self-harm by jumping or lying in front of other moving object, subsequent encounter
2-X81.8XXS	2-X81.8	2-Intentional self-harm by jumping or lying in front of other moving object, sequela
2-X82.0XXA	2-X82.0	2-Intentional collision of motor vehicle with other motor vehicle, initial encounter
2-X82.0XXD	2-X82.0	2-Intentional collision of motor vehicle with other motor vehicle, subsequent encounter
2-X82.0XXS	2-X82.0	2-Intentional collision of motor vehicle with other motor vehicle, sequela
2-X82.1XXA	2-X82.1	2-Intentional collision of motor vehicle with train, initial encounter
2-X82.1XXD	2-X82.1	2-Intentional collision of motor vehicle with train, subsequent encounter
2-X82.1XXS	2-X82.1	2-Intentional collision of motor vehicle with train, sequela
2-X82.2XXA	2-X82.2	2-Intentional collision of motor vehicle with tree, initial encounter
2-X82.2XXD	2-X82.2	2-Intentional collision of motor vehicle with tree, subsequent encounter
2-X82.2XXS	2-X82.2	2-Intentional collision of motor vehicle with tree, sequela
2-X82.8XXA	2-X82.8	2-Other intentional self-harm by crashing of motor vehicle, initial encounter
2-X82.8XXD	2-X82.8	2-Other intentional self-harm by crashing of motor vehicle, subsequent encounter
2-X82.8XXS	2-X82.8	2-Other intentional self-harm by crashing of motor vehicle, sequela
2-X83.0XXA	2-X83.0	2-Intentional self-harm by crashing of aircraft, initial encounter
2-X83.0XXD	2-X83.0	2-Intentional self-harm by crashing of aircraft, subsequent encounter
2-X83.0XXS	2-X83.0	2-Intentional self-harm by crashing of aircraft, sequela
2-X83.1XXA	2-X83.1	2-Intentional self-harm by electrocution, initial encounter
2-X83.1XXD	2-X83.1	2-Intentional self-harm by electrocution, subsequent encounter
2-X83.1XXS	2-X83.1	2-Intentional self-harm by electrocution, sequela
2-X83.2XXA	2-X83.2	2-Intentional self-harm by exposure to extremes of cold, initial encounter
2-X83.2XXD	2-X83.2	2-Intentional self-harm by exposure to extremes of cold, subsequent encounter
2-X83.2XXS	2-X83.2	2-Intentional self-harm by exposure to extremes of cold, sequela
2-X83.8XXA	2-X83.8	2-Intentional self-harm by other specified means, initial encounter
2-X83.8XXD	2-X83.8	2-Intentional self-harm by other specified means, subsequent encounter
2-X83.8XXS	2-X83.8	2-Intentional self-harm by other specified means, sequela
2-X92.0XXA	2-X92.0	2-Assault by drowning and submersion while in bathtub, initial encounter
2-X92.0XXD	2-X92.0	2-Assault by drowning and submersion while in bathtub, subsequent encounter
2-X92.0XXS	2-X92.0	2-Assault by drowning and submersion while in bathtub, sequela
2-X92.1XXA	2-X92.1	2-Assault by drowning and submersion while in swimming pool, initial encounter
2-X92.1XXD	2-X92.1	2-Assault by drowning and submersion while in swimming pool, subsequent encounter
2-X92.1XXS	2-X92.1	2-Assault by drowning and submersion while in swimming pool, sequela
2-X92.2XXA	2-X92.2	2-Assault by drowning and submersion after push into swimming pool, initial encounter
2-X92.2XXD	2-X92.2	2-Assault by drowning and submersion after push into swimming pool, subsequent encounter
2-X92.2XXS	2-X92.2	2-Assault by drowning and submersion after push into swimming pool, sequela
2-X92.3XXA	2-X92.3	2-Assault by drowning and submersion in natural water, initial encounter
2-X92.3XXD	2-X92.3	2-Assault by drowning and submersion in natural water, subsequent encounter
2-X92.3XXS	2-X92.3	2-Assault by drowning and submersion in natural water, sequela
2-X92.8XXA	2-X92.8	2-Other assault by drowning and submersion, initial encounter
2-X92.8XXD	2-X92.8	2-Other assault by drowning and submersion, subsequent encounter
2-X92.8XXS	2-X92.8	2-Other assault by drowning and submersion, sequela
2-X92.9XXA	2-X92.9	2-Assault by drowning and submersion, unspecified, initial encounter
2-X92.9XXD	2-X92.9	2-Assault by drowning and submersion, unspecified, subsequent encounter
2-X92.9XXS	2-X92.9	2-Assault by drowning and submersion, unspecified, sequela
2-X93.XXXA	2-X93	2-Assault by handgun discharge, initial encounter
2-X93.XXXD	2-X93	2-Assault by handgun discharge, subsequent encounter
2-X93.XXXS	2-X93	2-Assault by handgun discharge, sequela
2-X94.0XXA	2-X94.0	2-Assault by shotgun, initial encounter
2-X94.0XXD	2-X94.0	2-Assault by shotgun, subsequent encounter
2-X94.0XXS	2-X94.0	2-Assault by shotgun, sequela
2-X94.1XXA	2-X94.1	2-Assault by hunting rifle, initial encounter
2-X94.1XXD	2-X94.1	2-Assault by hunting rifle, subsequent encounter
2-X94.1XXS	2-X94.1	2-Assault by hunting rifle, sequela
2-X94.2XXA	2-X94.2	2-Assault by machine gun, initial encounter
2-X94.2XXD	2-X94.2	2-Assault by machine gun, subsequent encounter
2-X94.2XXS	2-X94.2	2-Assault by machine gun, sequela
2-X94.8XXA	2-X94.8	2-Assault by other larger firearm discharge, initial encounter
2-X94.8XXD	2-X94.8	2-Assault by other larger firearm discharge, subsequent encounter
2-X94.8XXS	2-X94.8	2-Assault by other larger firearm discharge, sequela
2-X94.9XXA	2-X94.9	2-Assault by unspecified larger firearm discharge, initial encounter
2-X94.9XXD	2-X94.9	2-Assault by unspecified larger firearm discharge, subsequent encounter
2-X94.9XXS	2-X94.9	2-Assault by unspecified larger firearm discharge, sequela
2-X95.01XA	2-X95.01	2-Assault by airgun discharge, initial encounter
2-X95.01XD	2-X95.01	2-Assault by airgun discharge, subsequent encounter
2-X95.01XS	2-X95.01	2-Assault by airgun discharge, sequela
2-X95.02XA	2-X95.02	2-Assault by paintball gun discharge, initial encounter
2-X95.02XD	2-X95.02	2-Assault by paintball gun discharge, subsequent encounter
2-X95.02XS	2-X95.02	2-Assault by paintball gun discharge, sequela
2-X95.09XA	2-X95.09	2-Assault by other gas, air or spring-operated gun, initial encounter
2-X95.09XD	2-X95.09	2-Assault by other gas, air or spring-operated gun, subsequent encounter
2-X95.09XS	2-X95.09	2-Assault by other gas, air or spring-operated gun, sequela
2-X95.8XXA	2-X95.8	2-Assault by other firearm discharge, initial encounter
2-X95.8XXD	2-X95.8	2-Assault by other firearm discharge, subsequent encounter
2-X95.8XXS	2-X95.8	2-Assault by other firearm discharge, sequela
2-X95.9XXA	2-X95.9	2-Assault by unspecified firearm discharge, initial encounter
2-X95.9XXD	2-X95.9	2-Assault by unspecified firearm discharge, subsequent encounter
2-X95.9XXS	2-X95.9	2-Assault by unspecified firearm discharge, sequela
2-X96.0XXA	2-X96.0	2-Assault by antipersonnel bomb, initial encounter
2-X96.0XXD	2-X96.0	2-Assault by antipersonnel bomb, subsequent encounter
2-X96.0XXS	2-X96.0	2-Assault by antipersonnel bomb, sequela
2-X96.1XXA	2-X96.1	2-Assault by gasoline bomb, initial encounter
2-X96.1XXD	2-X96.1	2-Assault by gasoline bomb, subsequent encounter
2-X96.1XXS	2-X96.1	2-Assault by gasoline bomb, sequela
2-X96.2XXA	2-X96.2	2-Assault by letter bomb, initial encounter
2-X96.2XXD	2-X96.2	2-Assault by letter bomb, subsequent encounter
2-X96.2XXS	2-X96.2	2-Assault by letter bomb, sequela
2-X96.3XXA	2-X96.3	2-Assault by fertilizer bomb, initial encounter
2-X96.3XXD	2-X96.3	2-Assault by fertilizer bomb, subsequent encounter
2-X96.3XXS	2-X96.3	2-Assault by fertilizer bomb, sequela
2-X96.4XXA	2-X96.4	2-Assault by pipe bomb, initial encounter
2-X96.4XXD	2-X96.4	2-Assault by pipe bomb, subsequent encounter
2-X96.4XXS	2-X96.4	2-Assault by pipe bomb, sequela
2-X96.8XXA	2-X96.8	2-Assault by other specified explosive, initial encounter
2-X96.8XXD	2-X96.8	2-Assault by other specified explosive, subsequent encounter
2-X96.8XXS	2-X96.8	2-Assault by other specified explosive, sequela
2-X96.9XXA	2-X96.9	2-Assault by unspecified explosive, initial encounter
2-X96.9XXD	2-X96.9	2-Assault by unspecified explosive, subsequent encounter
2-X96.9XXS	2-X96.9	2-Assault by unspecified explosive, sequela
2-X97.XXXA	2-X97	2-Assault by smoke, fire and flames, initial encounter
2-X97.XXXD	2-X97	2-Assault by smoke, fire and flames, subsequent encounter
2-X97.XXXS	2-X97	2-Assault by smoke, fire and flames, sequela
2-X98.0XXA	2-X98.0	2-Assault by steam or hot vapors, initial encounter
2-X98.0XXD	2-X98.0	2-Assault by steam or hot vapors, subsequent encounter
2-X98.0XXS	2-X98.0	2-Assault by steam or hot vapors, sequela
2-X98.1XXA	2-X98.1	2-Assault by hot tap water, initial encounter
2-X98.1XXD	2-X98.1	2-Assault by hot tap water, subsequent encounter
2-X98.1XXS	2-X98.1	2-Assault by hot tap water, sequela
2-X98.2XXA	2-X98.2	2-Assault by hot fluids, initial encounter
2-X98.2XXD	2-X98.2	2-Assault by hot fluids, subsequent encounter
2-X98.2XXS	2-X98.2	2-Assault by hot fluids, sequela
2-X98.3XXA	2-X98.3	2-Assault by hot household appliances, initial encounter
2-X98.3XXD	2-X98.3	2-Assault by hot household appliances, subsequent encounter
2-X98.3XXS	2-X98.3	2-Assault by hot household appliances, sequela
2-X98.8XXA	2-X98.8	2-Assault by other hot objects, initial encounter
2-X98.8XXD	2-X98.8	2-Assault by other hot objects, subsequent encounter
2-X98.8XXS	2-X98.8	2-Assault by other hot objects, sequela
2-X98.9XXA	2-X98.9	2-Assault by unspecified hot objects, initial encounter
2-X98.9XXD	2-X98.9	2-Assault by unspecified hot objects, subsequent encounter
2-X98.9XXS	2-X98.9	2-Assault by unspecified hot objects, sequela
2-X99.0XXA	2-X99.0	2-Assault by sharp glass, initial encounter
2-X99.0XXD	2-X99.0	2-Assault by sharp glass, subsequent encounter
2-X99.0XXS	2-X99.0	2-Assault by sharp glass, sequela
2-X99.1XXA	2-X99.1	2-Assault by knife, initial encounter
2-X99.1XXD	2-X99.1	2-Assault by knife, subsequent encounter
2-X99.1XXS	2-X99.1	2-Assault by knife, sequela
2-X99.2XXA	2-X99.2	2-Assault by sword or dagger, initial encounter
2-X99.2XXD	2-X99.2	2-Assault by sword or dagger, subsequent encounter
2-X99.2XXS	2-X99.2	2-Assault by sword or dagger, sequela
2-X99.8XXA	2-X99.8	2-Assault by other sharp object, initial encounter
2-X99.8XXD	2-X99.8	2-Assault by other sharp object, subsequent encounter
2-X99.8XXS	2-X99.8	2-Assault by other sharp object, sequela
2-X99.9XXA	2-X99.9	2-Assault by unspecified sharp object, initial encounter
2-X99.9XXD	2-X99.9	2-Assault by unspecified sharp object, subsequent encounter
2-X99.9XXS	2-X99.9	2-Assault by unspecified sharp object, sequela
2-Y00.XXXA	2-Y00	2-Assault by blunt object, initial encounter
2-Y00.XXXD	2-Y00	2-Assault by blunt object, subsequent encounter
2-Y00.XXXS	2-Y00	2-Assault by blunt object, sequela
2-Y01.XXXA	2-Y01	2-Assault by pushing from high place, initial encounter
2-Y01.XXXD	2-Y01	2-Assault by pushing from high place, subsequent encounter
2-Y01.XXXS	2-Y01	2-Assault by pushing from high place, sequela
2-Y02.0XXA	2-Y02.0	2-Assault by pushing or placing victim in front of motor vehicle, initial encounter
2-Y02.0XXD	2-Y02.0	2-Assault by pushing or placing victim in front of motor vehicle, subsequent encounter
2-Y02.0XXS	2-Y02.0	2-Assault by pushing or placing victim in front of motor vehicle, sequela
2-Y02.1XXA	2-Y02.1	2-Assault by pushing or placing victim in front of (subway) train, initial encounter
2-Y02.1XXD	2-Y02.1	2-Assault by pushing or placing victim in front of (subway) train, subsequent encounter
2-Y02.1XXS	2-Y02.1	2-Assault by pushing or placing victim in front of (subway) train, sequela
2-Y02.8XXA	2-Y02.8	2-Assault by pushing or placing victim in front of other moving object, initial encounter
2-Y02.8XXD	2-Y02.8	2-Assault by pushing or placing victim in front of other moving object, subsequent encounter
2-Y02.8XXS	2-Y02.8	2-Assault by pushing or placing victim in front of other moving object, sequela
2-Y03.0XXA	2-Y03.0	2-Assault by being hit or run over by motor vehicle, initial encounter
2-Y03.0XXD	2-Y03.0	2-Assault by being hit or run over by motor vehicle, subsequent encounter
2-Y03.0XXS	2-Y03.0	2-Assault by being hit or run over by motor vehicle, sequela
2-Y03.8XXA	2-Y03.8	2-Other assault by crashing of motor vehicle, initial encounter
2-Y03.8XXD	2-Y03.8	2-Other assault by crashing of motor vehicle, subsequent encounter
2-Y03.8XXS	2-Y03.8	2-Other assault by crashing of motor vehicle, sequela
2-Y04.0XXA	2-Y04.0	2-Assault by unarmed brawl or fight, initial encounter
2-Y04.0XXD	2-Y04.0	2-Assault by unarmed brawl or fight, subsequent encounter
2-Y04.0XXS	2-Y04.0	2-Assault by unarmed brawl or fight, sequela
2-Y04.1XXA	2-Y04.1	2-Assault by human bite, initial encounter
2-Y04.1XXD	2-Y04.1	2-Assault by human bite, subsequent encounter
2-Y04.1XXS	2-Y04.1	2-Assault by human bite, sequela
2-Y04.2XXA	2-Y04.2	2-Assault by strike against or bumped into by another person, initial encounter
2-Y04.2XXD	2-Y04.2	2-Assault by strike against or bumped into by another person, subsequent encounter
2-Y04.2XXS	2-Y04.2	2-Assault by strike against or bumped into by another person, sequela
2-Y04.8XXA	2-Y04.8	2-Assault by other bodily force, initial encounter
2-Y04.8XXD	2-Y04.8	2-Assault by other bodily force, subsequent encounter
2-Y04.8XXS	2-Y04.8	2-Assault by other bodily force, sequela
2-Y08.01XA	2-Y08.01	2-Assault by strike by hockey stick, initial encounter
2-Y08.01XD	2-Y08.01	2-Assault by strike by hockey stick, subsequent encounter
2-Y08.01XS	2-Y08.01	2-Assault by strike by hockey stick, sequela
2-Y08.02XA	2-Y08.02	2-Assault by strike by baseball bat, initial encounter
2-Y08.02XD	2-Y08.02	2-Assault by strike by baseball bat, subsequent encounter
2-Y08.02XS	2-Y08.02	2-Assault by strike by baseball bat, sequela
2-Y08.09XA	2-Y08.09	2-Assault by strike by other specified type of sport equipment, initial encounter
2-Y08.09XD	2-Y08.09	2-Assault by strike by other specified type of sport equipment, subsequent encounter
2-Y08.09XS	2-Y08.09	2-Assault by strike by other specified type of sport equipment, sequela
2-Y08.81XA	2-Y08.81	2-Assault by crashing of aircraft, initial encounter
2-Y08.81XD	2-Y08.81	2-Assault by crashing of aircraft, subsequent encounter
2-Y08.81XS	2-Y08.81	2-Assault by crashing of aircraft, sequela
2-Y08.89XA	2-Y08.89	2-Assault by other specified means, initial encounter
2-Y08.89XD	2-Y08.89	2-Assault by other specified means, subsequent encounter
2-Y08.89XS	2-Y08.89	2-Assault by other specified means, sequela
2-Y21.0XXA	2-Y21.0	2-Drowning and submersion while in bathtub, undetermined intent, initial encounter
2-Y21.0XXD	2-Y21.0	2-Drowning and submersion while in bathtub, undetermined intent, subsequent encounter
2-Y21.0XXS	2-Y21.0	2-Drowning and submersion while in bathtub, undetermined intent, sequela
2-Y21.1XXA	2-Y21.1	2-Drowning and submersion after fall into bathtub, undetermined intent, initial encounter
2-Y21.1XXD	2-Y21.1	2-Drowning and submersion after fall into bathtub, undetermined intent, subsequent encounter
2-Y21.1XXS	2-Y21.1	2-Drowning and submersion after fall into bathtub, undetermined intent, sequela
2-Y21.2XXA	2-Y21.2	2-Drowning and submersion while in swimming pool, undetermined intent, initial encounter
2-Y21.2XXD	2-Y21.2	2-Drowning and submersion while in swimming pool, undetermined intent, subsequent encounter
2-Y21.2XXS	2-Y21.2	2-Drowning and submersion while in swimming pool, undetermined intent, sequela
2-Y21.3XXA	2-Y21.3	2-Drowning and submersion after fall into swimming pool, undetermined intent, initial encounter
2-Y21.3XXD	2-Y21.3	2-Drowning and submersion after fall into swimming pool, undetermined intent, subsequent encounter
2-Y21.3XXS	2-Y21.3	2-Drowning and submersion after fall into swimming pool, undetermined intent, sequela
2-Y21.4XXA	2-Y21.4	2-Drowning and submersion in natural water, undetermined intent, initial encounter
2-Y21.4XXD	2-Y21.4	2-Drowning and submersion in natural water, undetermined intent, subsequent encounter
2-Y21.4XXS	2-Y21.4	2-Drowning and submersion in natural water, undetermined intent, sequela
2-Y21.8XXA	2-Y21.8	2-Other drowning and submersion, undetermined intent, initial encounter
2-Y21.8XXD	2-Y21.8	2-Other drowning and submersion, undetermined intent, subsequent encounter
2-Y21.8XXS	2-Y21.8	2-Other drowning and submersion, undetermined intent, sequela
2-Y21.9XXA	2-Y21.9	2-Unspecified drowning and submersion, undetermined intent, initial encounter
2-Y21.9XXD	2-Y21.9	2-Unspecified drowning and submersion, undetermined intent, subsequent encounter
2-Y21.9XXS	2-Y21.9	2-Unspecified drowning and submersion, undetermined intent, sequela
2-Y22.XXXA	2-Y22	2-Handgun discharge, undetermined intent, initial encounter
2-Y22.XXXD	2-Y22	2-Handgun discharge, undetermined intent, subsequent encounter
2-Y22.XXXS	2-Y22	2-Handgun discharge, undetermined intent, sequela
2-Y23.0XXA	2-Y23.0	2-Shotgun discharge, undetermined intent, initial encounter
2-Y23.0XXD	2-Y23.0	2-Shotgun discharge, undetermined intent, subsequent encounter
2-Y23.0XXS	2-Y23.0	2-Shotgun discharge, undetermined intent, sequela
2-Y23.1XXA	2-Y23.1	2-Hunting rifle discharge, undetermined intent, initial encounter
2-Y23.1XXD	2-Y23.1	2-Hunting rifle discharge, undetermined intent, subsequent encounter
2-Y23.1XXS	2-Y23.1	2-Hunting rifle discharge, undetermined intent, sequela
2-Y23.2XXA	2-Y23.2	2-Military firearm discharge, undetermined intent, initial encounter
2-Y23.2XXD	2-Y23.2	2-Military firearm discharge, undetermined intent, subsequent encounter
2-Y23.2XXS	2-Y23.2	2-Military firearm discharge, undetermined intent, sequela
2-Y23.3XXA	2-Y23.3	2-Machine gun discharge, undetermined intent, initial encounter
2-Y23.3XXD	2-Y23.3	2-Machine gun discharge, undetermined intent, subsequent encounter
2-Y23.3XXS	2-Y23.3	2-Machine gun discharge, undetermined intent, sequela
2-Y23.8XXA	2-Y23.8	2-Other larger firearm discharge, undetermined intent, initial encounter
2-Y23.8XXD	2-Y23.8	2-Other larger firearm discharge, undetermined intent, subsequent encounter
2-Y23.8XXS	2-Y23.8	2-Other larger firearm discharge, undetermined intent, sequela
2-Y23.9XXA	2-Y23.9	2-Unspecified larger firearm discharge, undetermined intent, initial encounter
2-Y23.9XXD	2-Y23.9	2-Unspecified larger firearm discharge, undetermined intent, subsequent encounter
2-Y23.9XXS	2-Y23.9	2-Unspecified larger firearm discharge, undetermined intent, sequela
2-Y24.0XXA	2-Y24.0	2-Airgun discharge, undetermined intent, initial encounter
2-Y24.0XXD	2-Y24.0	2-Airgun discharge, undetermined intent, subsequent encounter
2-Y24.0XXS	2-Y24.0	2-Airgun discharge, undetermined intent, sequela
2-Y24.8XXA	2-Y24.8	2-Other firearm discharge, undetermined intent, initial encounter
2-Y24.8XXD	2-Y24.8	2-Other firearm discharge, undetermined intent, subsequent encounter
2-Y24.8XXS	2-Y24.8	2-Other firearm discharge, undetermined intent, sequela
2-Y24.9XXA	2-Y24.9	2-Unspecified firearm discharge, undetermined intent, initial encounter
2-Y24.9XXD	2-Y24.9	2-Unspecified firearm discharge, undetermined intent, subsequent encounter
2-Y24.9XXS	2-Y24.9	2-Unspecified firearm discharge, undetermined intent, sequela
2-Y25.XXXA	2-Y25	2-Contact with explosive material, undetermined intent, initial encounter
2-Y25.XXXD	2-Y25	2-Contact with explosive material, undetermined intent, subsequent encounter
2-Y25.XXXS	2-Y25	2-Contact with explosive material, undetermined intent, sequela
2-Y26.XXXA	2-Y26	2-Exposure to smoke, fire and flames, undetermined intent, initial encounter
2-Y26.XXXD	2-Y26	2-Exposure to smoke, fire and flames, undetermined intent, subsequent encounter
2-Y26.XXXS	2-Y26	2-Exposure to smoke, fire and flames, undetermined intent, sequela
2-Y27.0XXA	2-Y27.0	2-Contact with steam and hot vapors, undetermined intent, initial encounter
2-Y27.0XXD	2-Y27.0	2-Contact with steam and hot vapors, undetermined intent, subsequent encounter
2-Y27.0XXS	2-Y27.0	2-Contact with steam and hot vapors, undetermined intent, sequela
2-Y27.1XXA	2-Y27.1	2-Contact with hot tap water, undetermined intent, initial encounter
2-Y27.1XXD	2-Y27.1	2-Contact with hot tap water, undetermined intent, subsequent encounter
2-Y27.1XXS	2-Y27.1	2-Contact with hot tap water, undetermined intent, sequela
2-Y27.2XXA	2-Y27.2	2-Contact with hot fluids, undetermined intent, initial encounter
2-Y27.2XXD	2-Y27.2	2-Contact with hot fluids, undetermined intent, subsequent encounter
2-Y27.2XXS	2-Y27.2	2-Contact with hot fluids, undetermined intent, sequela
2-Y27.3XXA	2-Y27.3	2-Contact with hot household appliance, undetermined intent, initial encounter
2-Y27.3XXD	2-Y27.3	2-Contact with hot household appliance, undetermined intent, subsequent encounter
2-Y27.3XXS	2-Y27.3	2-Contact with hot household appliance, undetermined intent, sequela
2-Y27.8XXA	2-Y27.8	2-Contact with other hot objects, undetermined intent, initial encounter
2-Y27.8XXD	2-Y27.8	2-Contact with other hot objects, undetermined intent, subsequent encounter
2-Y27.8XXS	2-Y27.8	2-Contact with other hot objects, undetermined intent, sequela
2-Y27.9XXA	2-Y27.9	2-Contact with unspecified hot objects, undetermined intent, initial encounter
2-Y27.9XXD	2-Y27.9	2-Contact with unspecified hot objects, undetermined intent, subsequent encounter
2-Y27.9XXS	2-Y27.9	2-Contact with unspecified hot objects, undetermined intent, sequela
2-Y28.0XXA	2-Y28.0	2-Contact with sharp glass, undetermined intent, initial encounter
2-Y28.0XXD	2-Y28.0	2-Contact with sharp glass, undetermined intent, subsequent encounter
2-Y28.0XXS	2-Y28.0	2-Contact with sharp glass, undetermined intent, sequela
2-Y28.1XXA	2-Y28.1	2-Contact with knife, undetermined intent, initial encounter
2-Y28.1XXD	2-Y28.1	2-Contact with knife, undetermined intent, subsequent encounter
2-Y28.1XXS	2-Y28.1	2-Contact with knife, undetermined intent, sequela
2-Y28.2XXA	2-Y28.2	2-Contact with sword or dagger, undetermined intent, initial encounter
2-Y28.2XXD	2-Y28.2	2-Contact with sword or dagger, undetermined intent, subsequent encounter
2-Y28.2XXS	2-Y28.2	2-Contact with sword or dagger, undetermined intent, sequela
2-Y28.8XXA	2-Y28.8	2-Contact with other sharp object, undetermined intent, initial encounter
2-Y28.8XXD	2-Y28.8	2-Contact with other sharp object, undetermined intent, subsequent encounter
2-Y28.8XXS	2-Y28.8	2-Contact with other sharp object, undetermined intent, sequela
2-Y28.9XXA	2-Y28.9	2-Contact with unspecified sharp object, undetermined intent, initial encounter
2-Y28.9XXD	2-Y28.9	2-Contact with unspecified sharp object, undetermined intent, subsequent encounter
2-Y28.9XXS	2-Y28.9	2-Contact with unspecified sharp object, undetermined intent, sequela
2-Y29.XXXA	2-Y29	2-Contact with blunt object, undetermined intent, initial encounter
2-Y29.XXXD	2-Y29	2-Contact with blunt object, undetermined intent, subsequent encounter
2-Y29.XXXS	2-Y29	2-Contact with blunt object, undetermined intent, sequela
2-Y30.XXXA	2-Y30	2-Falling, jumping or pushed from a high place, undetermined intent, initial encounter
2-Y30.XXXD	2-Y30	2-Falling, jumping or pushed from a high place, undetermined intent, subsequent encounter
2-Y30.XXXS	2-Y30	2-Falling, jumping or pushed from a high place, undetermined intent, sequela
2-Y31.XXXA	2-Y31	2-Falling, lying or running before or into moving object, undetermined intent, initial encounter
2-Y31.XXXD	2-Y31	2-Falling, lying or running before or into moving object, undetermined intent, subsequent encounter
2-Y31.XXXS	2-Y31	2-Falling, lying or running before or into moving object, undetermined intent, sequela
2-Y32.XXXA	2-Y32	2-Crashing of motor vehicle, undetermined intent, initial encounter
2-Y32.XXXD	2-Y32	2-Crashing of motor vehicle, undetermined intent, subsequent encounter
2-Y32.XXXS	2-Y32	2-Crashing of motor vehicle, undetermined intent, sequela
2-Y33.XXXA	2-Y33	2-Other specified events, undetermined intent, initial encounter
2-Y33.XXXD	2-Y33	2-Other specified events, undetermined intent, subsequent encounter
2-Y33.XXXS	2-Y33	2-Other specified events, undetermined intent, sequela
2-Y35.001A	2-Y35.001	2-Legal intervention involving unspecified firearm discharge, law enforcement official injured, initial encounter
2-Y35.001D	2-Y35.001	2-Legal intervention involving unspecified firearm discharge, law enforcement official injured, subsequent encounter
2-Y35.001S	2-Y35.001	2-Legal intervention involving unspecified firearm discharge, law enforcement official injured, sequela
2-Y35.002A	2-Y35.002	2-Legal intervention involving unspecified firearm discharge, bystander injured, initial encounter
2-Y35.002D	2-Y35.002	2-Legal intervention involving unspecified firearm discharge, bystander injured, subsequent encounter
2-Y35.002S	2-Y35.002	2-Legal intervention involving unspecified firearm discharge, bystander injured, sequela
2-Y35.003A	2-Y35.003	2-Legal intervention involving unspecified firearm discharge, suspect injured, initial encounter
2-Y35.003D	2-Y35.003	2-Legal intervention involving unspecified firearm discharge, suspect injured, subsequent encounter
2-Y35.003S	2-Y35.003	2-Legal intervention involving unspecified firearm discharge, suspect injured, sequela
2-Y35.009A	2-Y35.009	2-Legal intervention involving unspecified firearm discharge, unspecified person injured, initial encounter
2-Y35.009D	2-Y35.009	2-Legal intervention involving unspecified firearm discharge, unspecified person injured, subsequent encounter
2-Y35.009S	2-Y35.009	2-Legal intervention involving unspecified firearm discharge, unspecified person injured, sequela
2-Y35.011A	2-Y35.011	2-Legal intervention involving injury by machine gun, law enforcement official injured, initial encounter
2-Y35.011D	2-Y35.011	2-Legal intervention involving injury by machine gun, law enforcement official injured, subsequent encounter
2-Y35.011S	2-Y35.011	2-Legal intervention involving injury by machine gun, law enforcement official injured, sequela
2-Y35.012A	2-Y35.012	2-Legal intervention involving injury by machine gun, bystander injured, initial encounter
2-Y35.012D	2-Y35.012	2-Legal intervention involving injury by machine gun, bystander injured, subsequent encounter
2-Y35.012S	2-Y35.012	2-Legal intervention involving injury by machine gun, bystander injured, sequela
2-Y35.013A	2-Y35.013	2-Legal intervention involving injury by machine gun, suspect injured, initial encounter
2-Y35.013D	2-Y35.013	2-Legal intervention involving injury by machine gun, suspect injured, subsequent encounter
2-Y35.013S	2-Y35.013	2-Legal intervention involving injury by machine gun, suspect injured, sequela
2-Y35.019A	2-Y35.019	2-Legal intervention involving injury by machine gun, unspecified person injured, initial encounter
2-Y35.019D	2-Y35.019	2-Legal intervention involving injury by machine gun, unspecified person injured, subsequent encounter
2-Y35.019S	2-Y35.019	2-Legal intervention involving injury by machine gun, unspecified person injured, sequela
2-Y35.021A	2-Y35.021	2-Legal intervention involving injury by handgun, law enforcement official injured, initial encounter
2-Y35.021D	2-Y35.021	2-Legal intervention involving injury by handgun, law enforcement official injured, subsequent encounter
2-Y35.021S	2-Y35.021	2-Legal intervention involving injury by handgun, law enforcement official injured, sequela
2-Y35.022A	2-Y35.022	2-Legal intervention involving injury by handgun, bystander injured, initial encounter
2-Y35.022D	2-Y35.022	2-Legal intervention involving injury by handgun, bystander injured, subsequent encounter
2-Y35.022S	2-Y35.022	2-Legal intervention involving injury by handgun, bystander injured, sequela
2-Y35.023A	2-Y35.023	2-Legal intervention involving injury by handgun, suspect injured, initial encounter
2-Y35.023D	2-Y35.023	2-Legal intervention involving injury by handgun, suspect injured, subsequent encounter
2-Y35.023S	2-Y35.023	2-Legal intervention involving injury by handgun, suspect injured, sequela
2-Y35.029A	2-Y35.029	2-Legal intervention involving injury by handgun, unspecified person injured, initial encounter
2-Y35.029D	2-Y35.029	2-Legal intervention involving injury by handgun, unspecified person injured, subsequent encounter
2-Y35.029S	2-Y35.029	2-Legal intervention involving injury by handgun, unspecified person injured, sequela
2-Y35.031A	2-Y35.031	2-Legal intervention involving injury by rifle pellet, law enforcement official injured, initial encounter
2-Y35.031D	2-Y35.031	2-Legal intervention involving injury by rifle pellet, law enforcement official injured, subsequent encounter
2-Y35.031S	2-Y35.031	2-Legal intervention involving injury by rifle pellet, law enforcement official injured, sequela
2-Y35.032A	2-Y35.032	2-Legal intervention involving injury by rifle pellet, bystander injured, initial encounter
2-Y35.032D	2-Y35.032	2-Legal intervention involving injury by rifle pellet, bystander injured, subsequent encounter
2-Y35.032S	2-Y35.032	2-Legal intervention involving injury by rifle pellet, bystander injured, sequela
2-Y35.033A	2-Y35.033	2-Legal intervention involving injury by rifle pellet, suspect injured, initial encounter
2-Y35.033D	2-Y35.033	2-Legal intervention involving injury by rifle pellet, suspect injured, subsequent encounter
2-Y35.033S	2-Y35.033	2-Legal intervention involving injury by rifle pellet, suspect injured, sequela
2-Y35.039A	2-Y35.039	2-Legal intervention involving injury by rifle pellet, unspecified person injured, initial encounter
2-Y35.039D	2-Y35.039	2-Legal intervention involving injury by rifle pellet, unspecified person injured, subsequent encounter
2-Y35.039S	2-Y35.039	2-Legal intervention involving injury by rifle pellet, unspecified person injured, sequela
2-Y35.041A	2-Y35.041	2-Legal intervention involving injury by rubber bullet, law enforcement official injured, initial encounter
2-Y35.041D	2-Y35.041	2-Legal intervention involving injury by rubber bullet, law enforcement official injured, subsequent encounter
2-Y35.041S	2-Y35.041	2-Legal intervention involving injury by rubber bullet, law enforcement official injured, sequela
2-Y35.042A	2-Y35.042	2-Legal intervention involving injury by rubber bullet, bystander injured, initial encounter
2-Y35.042D	2-Y35.042	2-Legal intervention involving injury by rubber bullet, bystander injured, subsequent encounter
2-Y35.042S	2-Y35.042	2-Legal intervention involving injury by rubber bullet, bystander injured, sequela
2-Y35.043A	2-Y35.043	2-Legal intervention involving injury by rubber bullet, suspect injured, initial encounter
2-Y35.043D	2-Y35.043	2-Legal intervention involving injury by rubber bullet, suspect injured, subsequent encounter
2-Y35.043S	2-Y35.043	2-Legal intervention involving injury by rubber bullet, suspect injured, sequela
2-Y35.049A	2-Y35.049	2-Legal intervention involving injury by rubber bullet, unspecified person injured, initial encounter
2-Y35.049D	2-Y35.049	2-Legal intervention involving injury by rubber bullet, unspecified person injured, subsequent encounter
2-Y35.049S	2-Y35.049	2-Legal intervention involving injury by rubber bullet, unspecified person injured, sequela
2-Y35.091A	2-Y35.091	2-Legal intervention involving other firearm discharge, law enforcement official injured, initial encounter
2-Y35.091D	2-Y35.091	2-Legal intervention involving other firearm discharge, law enforcement official injured, subsequent encounter
2-Y35.091S	2-Y35.091	2-Legal intervention involving other firearm discharge, law enforcement official injured, sequela
2-Y35.092A	2-Y35.092	2-Legal intervention involving other firearm discharge, bystander injured, initial encounter
2-Y35.092D	2-Y35.092	2-Legal intervention involving other firearm discharge, bystander injured, subsequent encounter
2-Y35.092S	2-Y35.092	2-Legal intervention involving other firearm discharge, bystander injured, sequela
2-Y35.093A	2-Y35.093	2-Legal intervention involving other firearm discharge, suspect injured, initial encounter
2-Y35.093D	2-Y35.093	2-Legal intervention involving other firearm discharge, suspect injured, subsequent encounter
2-Y35.093S	2-Y35.093	2-Legal intervention involving other firearm discharge, suspect injured, sequela
2-Y35.099A	2-Y35.099	2-Legal intervention involving other firearm discharge, unspecified person injured, initial encounter
2-Y35.099D	2-Y35.099	2-Legal intervention involving other firearm discharge, unspecified person injured, subsequent encounter
2-Y35.099S	2-Y35.099	2-Legal intervention involving other firearm discharge, unspecified person injured, sequela
2-Y35.101A	2-Y35.101	2-Legal intervention involving unspecified explosives, law enforcement official injured, initial encounter
2-Y35.101D	2-Y35.101	2-Legal intervention involving unspecified explosives, law enforcement official injured, subsequent encounter
2-Y35.101S	2-Y35.101	2-Legal intervention involving unspecified explosives, law enforcement official injured, sequela
2-Y35.102A	2-Y35.102	2-Legal intervention involving unspecified explosives, bystander injured, initial encounter
2-Y35.102D	2-Y35.102	2-Legal intervention involving unspecified explosives, bystander injured, subsequent encounter
2-Y35.102S	2-Y35.102	2-Legal intervention involving unspecified explosives, bystander injured, sequela
2-Y35.103A	2-Y35.103	2-Legal intervention involving unspecified explosives, suspect injured, initial encounter
2-Y35.103D	2-Y35.103	2-Legal intervention involving unspecified explosives, suspect injured, subsequent encounter
2-Y35.103S	2-Y35.103	2-Legal intervention involving unspecified explosives, suspect injured, sequela
2-Y35.109A	2-Y35.109	2-Legal intervention involving unspecified explosives, unspecified person injured, initial encounter
2-Y35.109D	2-Y35.109	2-Legal intervention involving unspecified explosives, unspecified person injured, subsequent encounter
2-Y35.109S	2-Y35.109	2-Legal intervention involving unspecified explosives, unspecified person injured, sequela
2-Y35.111A	2-Y35.111	2-Legal intervention involving injury by dynamite, law enforcement official injured, initial encounter
2-Y35.111D	2-Y35.111	2-Legal intervention involving injury by dynamite, law enforcement official injured, subsequent encounter
2-Y35.111S	2-Y35.111	2-Legal intervention involving injury by dynamite, law enforcement official injured, sequela
2-Y35.112A	2-Y35.112	2-Legal intervention involving injury by dynamite, bystander injured, initial encounter
2-Y35.112D	2-Y35.112	2-Legal intervention involving injury by dynamite, bystander injured, subsequent encounter
2-Y35.112S	2-Y35.112	2-Legal intervention involving injury by dynamite, bystander injured, sequela
2-Y35.113A	2-Y35.113	2-Legal intervention involving injury by dynamite, suspect injured, initial encounter
2-Y35.113D	2-Y35.113	2-Legal intervention involving injury by dynamite, suspect injured, subsequent encounter
2-Y35.113S	2-Y35.113	2-Legal intervention involving injury by dynamite, suspect injured, sequela
2-Y35.119A	2-Y35.119	2-Legal intervention involving injury by dynamite, unspecified person injured, initial encounter
2-Y35.119D	2-Y35.119	2-Legal intervention involving injury by dynamite, unspecified person injured, subsequent encounter
2-Y35.119S	2-Y35.119	2-Legal intervention involving injury by dynamite, unspecified person injured, sequela
2-Y35.121A	2-Y35.121	2-Legal intervention involving injury by explosive shell, law enforcement official injured, initial encounter
2-Y35.121D	2-Y35.121	2-Legal intervention involving injury by explosive shell, law enforcement official injured, subsequent encounter
2-Y35.121S	2-Y35.121	2-Legal intervention involving injury by explosive shell, law enforcement official injured, sequela
2-Y35.122A	2-Y35.122	2-Legal intervention involving injury by explosive shell, bystander injured, initial encounter
2-Y35.122D	2-Y35.122	2-Legal intervention involving injury by explosive shell, bystander injured, subsequent encounter
2-Y35.122S	2-Y35.122	2-Legal intervention involving injury by explosive shell, bystander injured, sequela
2-Y35.123A	2-Y35.123	2-Legal intervention involving injury by explosive shell, suspect injured, initial encounter
2-Y35.123D	2-Y35.123	2-Legal intervention involving injury by explosive shell, suspect injured, subsequent encounter
2-Y35.123S	2-Y35.123	2-Legal intervention involving injury by explosive shell, suspect injured, sequela
2-Y35.129A	2-Y35.129	2-Legal intervention involving injury by explosive shell, unspecified person injured, initial encounter
2-Y35.129D	2-Y35.129	2-Legal intervention involving injury by explosive shell, unspecified person injured, subsequent encounter
2-Y35.129S	2-Y35.129	2-Legal intervention involving injury by explosive shell, unspecified person injured, sequela
2-Y35.191A	2-Y35.191	2-Legal intervention involving other explosives, law enforcement official injured, initial encounter
2-Y35.191D	2-Y35.191	2-Legal intervention involving other explosives, law enforcement official injured, subsequent encounter
2-Y35.191S	2-Y35.191	2-Legal intervention involving other explosives, law enforcement official injured, sequela
2-Y35.192A	2-Y35.192	2-Legal intervention involving other explosives, bystander injured, initial encounter
2-Y35.192D	2-Y35.192	2-Legal intervention involving other explosives, bystander injured, subsequent encounter
2-Y35.192S	2-Y35.192	2-Legal intervention involving other explosives, bystander injured, sequela
2-Y35.193A	2-Y35.193	2-Legal intervention involving other explosives, suspect injured, initial encounter
2-Y35.193D	2-Y35.193	2-Legal intervention involving other explosives, suspect injured, subsequent encounter
2-Y35.193S	2-Y35.193	2-Legal intervention involving other explosives, suspect injured, sequela
2-Y35.199A	2-Y35.199	2-Legal intervention involving other explosives, unspecified person injured, initial encounter
2-Y35.199D	2-Y35.199	2-Legal intervention involving other explosives, unspecified person injured, subsequent encounter
2-Y35.199S	2-Y35.199	2-Legal intervention involving other explosives, unspecified person injured, sequela
2-Y35.201A	2-Y35.201	2-Legal intervention involving unspecified gas, law enforcement official injured, initial encounter
2-Y35.201D	2-Y35.201	2-Legal intervention involving unspecified gas, law enforcement official injured, subsequent encounter
2-Y35.201S	2-Y35.201	2-Legal intervention involving unspecified gas, law enforcement official injured, sequela
2-Y35.202A	2-Y35.202	2-Legal intervention involving unspecified gas, bystander injured, initial encounter
2-Y35.202D	2-Y35.202	2-Legal intervention involving unspecified gas, bystander injured, subsequent encounter
2-Y35.202S	2-Y35.202	2-Legal intervention involving unspecified gas, bystander injured, sequela
2-Y35.203A	2-Y35.203	2-Legal intervention involving unspecified gas, suspect injured, initial encounter
2-Y35.203D	2-Y35.203	2-Legal intervention involving unspecified gas, suspect injured, subsequent encounter
2-Y35.203S	2-Y35.203	2-Legal intervention involving unspecified gas, suspect injured, sequela
2-Y35.209A	2-Y35.209	2-Legal intervention involving unspecified gas, unspecified person injured, initial encounter
2-Y35.209D	2-Y35.209	2-Legal intervention involving unspecified gas, unspecified person injured, subsequent encounter
2-Y35.209S	2-Y35.209	2-Legal intervention involving unspecified gas, unspecified person injured, sequela
2-Y35.211A	2-Y35.211	2-Legal intervention involving injury by tear gas, law enforcement official injured, initial encounter
2-Y35.211D	2-Y35.211	2-Legal intervention involving injury by tear gas, law enforcement official injured, subsequent encounter
2-Y35.211S	2-Y35.211	2-Legal intervention involving injury by tear gas, law enforcement official injured, sequela
2-Y35.212A	2-Y35.212	2-Legal intervention involving injury by tear gas, bystander injured, initial encounter
2-Y35.212D	2-Y35.212	2-Legal intervention involving injury by tear gas, bystander injured, subsequent encounter
2-Y35.212S	2-Y35.212	2-Legal intervention involving injury by tear gas, bystander injured, sequela
2-Y35.213A	2-Y35.213	2-Legal intervention involving injury by tear gas, suspect injured, initial encounter
2-Y35.213D	2-Y35.213	2-Legal intervention involving injury by tear gas, suspect injured, subsequent encounter
2-Y35.213S	2-Y35.213	2-Legal intervention involving injury by tear gas, suspect injured, sequela
2-Y35.219A	2-Y35.219	2-Legal intervention involving injury by tear gas, unspecified person injured, initial encounter
2-Y35.219D	2-Y35.219	2-Legal intervention involving injury by tear gas, unspecified person injured, subsequent encounter
2-Y35.219S	2-Y35.219	2-Legal intervention involving injury by tear gas, unspecified person injured, sequela
2-Y35.291A	2-Y35.291	2-Legal intervention involving other gas, law enforcement official injured, initial encounter
2-Y35.291D	2-Y35.291	2-Legal intervention involving other gas, law enforcement official injured, subsequent encounter
2-Y35.291S	2-Y35.291	2-Legal intervention involving other gas, law enforcement official injured, sequela
2-Y35.292A	2-Y35.292	2-Legal intervention involving other gas, bystander injured, initial encounter
2-Y35.292D	2-Y35.292	2-Legal intervention involving other gas, bystander injured, subsequent encounter
2-Y35.292S	2-Y35.292	2-Legal intervention involving other gas, bystander injured, sequela
2-Y35.293A	2-Y35.293	2-Legal intervention involving other gas, suspect injured, initial encounter
2-Y35.293D	2-Y35.293	2-Legal intervention involving other gas, suspect injured, subsequent encounter
2-Y35.293S	2-Y35.293	2-Legal intervention involving other gas, suspect injured, sequela
2-Y35.299A	2-Y35.299	2-Legal intervention involving other gas, unspecified person injured, initial encounter
2-Y35.299D	2-Y35.299	2-Legal intervention involving other gas, unspecified person injured, subsequent encounter
2-Y35.299S	2-Y35.299	2-Legal intervention involving other gas, unspecified person injured, sequela
2-Y35.301A	2-Y35.301	2-Legal intervention involving unspecified blunt objects, law enforcement official injured, initial encounter
2-Y35.301D	2-Y35.301	2-Legal intervention involving unspecified blunt objects, law enforcement official injured, subsequent encounter
2-Y35.301S	2-Y35.301	2-Legal intervention involving unspecified blunt objects, law enforcement official injured, sequela
2-Y35.302A	2-Y35.302	2-Legal intervention involving unspecified blunt objects, bystander injured, initial encounter
2-Y35.302D	2-Y35.302	2-Legal intervention involving unspecified blunt objects, bystander injured, subsequent encounter
2-Y35.302S	2-Y35.302	2-Legal intervention involving unspecified blunt objects, bystander injured, sequela
2-Y35.303A	2-Y35.303	2-Legal intervention involving unspecified blunt objects, suspect injured, initial encounter
2-Y35.303D	2-Y35.303	2-Legal intervention involving unspecified blunt objects, suspect injured, subsequent encounter
2-Y35.303S	2-Y35.303	2-Legal intervention involving unspecified blunt objects, suspect injured, sequela
2-Y35.309A	2-Y35.309	2-Legal intervention involving unspecified blunt objects, unspecified person injured, initial encounter
2-Y35.309D	2-Y35.309	2-Legal intervention involving unspecified blunt objects, unspecified person injured, subsequent encounter
2-Y35.309S	2-Y35.309	2-Legal intervention involving unspecified blunt objects, unspecified person injured, sequela
2-Y35.311A	2-Y35.311	2-Legal intervention involving baton, law enforcement official injured, initial encounter
2-Y35.311D	2-Y35.311	2-Legal intervention involving baton, law enforcement official injured, subsequent encounter
2-Y35.311S	2-Y35.311	2-Legal intervention involving baton, law enforcement official injured, sequela
2-Y35.312A	2-Y35.312	2-Legal intervention involving baton, bystander injured, initial encounter
2-Y35.312D	2-Y35.312	2-Legal intervention involving baton, bystander injured, subsequent encounter
2-Y35.312S	2-Y35.312	2-Legal intervention involving baton, bystander injured, sequela
2-Y35.313A	2-Y35.313	2-Legal intervention involving baton, suspect injured, initial encounter
2-Y35.313D	2-Y35.313	2-Legal intervention involving baton, suspect injured, subsequent encounter
2-Y35.313S	2-Y35.313	2-Legal intervention involving baton, suspect injured, sequela
2-Y35.319A	2-Y35.319	2-Legal intervention involving baton, unspecified person injured, initial encounter
2-Y35.319D	2-Y35.319	2-Legal intervention involving baton, unspecified person injured, subsequent encounter
2-Y35.319S	2-Y35.319	2-Legal intervention involving baton, unspecified person injured, sequela
2-Y35.391A	2-Y35.391	2-Legal intervention involving other blunt objects, law enforcement official injured, initial encounter
2-Y35.391D	2-Y35.391	2-Legal intervention involving other blunt objects, law enforcement official injured, subsequent encounter
2-Y35.391S	2-Y35.391	2-Legal intervention involving other blunt objects, law enforcement official injured, sequela
2-Y35.392A	2-Y35.392	2-Legal intervention involving other blunt objects, bystander injured, initial encounter
2-Y35.392D	2-Y35.392	2-Legal intervention involving other blunt objects, bystander injured, subsequent encounter
2-Y35.392S	2-Y35.392	2-Legal intervention involving other blunt objects, bystander injured, sequela
2-Y35.393A	2-Y35.393	2-Legal intervention involving other blunt objects, suspect injured, initial encounter
2-Y35.393D	2-Y35.393	2-Legal intervention involving other blunt objects, suspect injured, subsequent encounter
2-Y35.393S	2-Y35.393	2-Legal intervention involving other blunt objects, suspect injured, sequela
2-Y35.399A	2-Y35.399	2-Legal intervention involving other blunt objects, unspecified person injured, initial encounter
2-Y35.399D	2-Y35.399	2-Legal intervention involving other blunt objects, unspecified person injured, subsequent encounter
2-Y35.399S	2-Y35.399	2-Legal intervention involving other blunt objects, unspecified person injured, sequela
2-Y35.401A	2-Y35.401	2-Legal intervention involving unspecified sharp objects, law enforcement official injured, initial encounter
2-Y35.401D	2-Y35.401	2-Legal intervention involving unspecified sharp objects, law enforcement official injured, subsequent encounter
2-Y35.401S	2-Y35.401	2-Legal intervention involving unspecified sharp objects, law enforcement official injured, sequela
2-Y35.402A	2-Y35.402	2-Legal intervention involving unspecified sharp objects, bystander injured, initial encounter
2-Y35.402D	2-Y35.402	2-Legal intervention involving unspecified sharp objects, bystander injured, subsequent encounter
2-Y35.402S	2-Y35.402	2-Legal intervention involving unspecified sharp objects, bystander injured, sequela
2-Y35.403A	2-Y35.403	2-Legal intervention involving unspecified sharp objects, suspect injured, initial encounter
2-Y35.403D	2-Y35.403	2-Legal intervention involving unspecified sharp objects, suspect injured, subsequent encounter
2-Y35.403S	2-Y35.403	2-Legal intervention involving unspecified sharp objects, suspect injured, sequela
2-Y35.409A	2-Y35.409	2-Legal intervention involving unspecified sharp objects, unspecified person injured, initial encounter
2-Y35.409D	2-Y35.409	2-Legal intervention involving unspecified sharp objects, unspecified person injured, subsequent encounter
2-Y35.409S	2-Y35.409	2-Legal intervention involving unspecified sharp objects, unspecified person injured, sequela
2-Y35.411A	2-Y35.411	2-Legal intervention involving bayonet, law enforcement official injured, initial encounter
2-Y35.411D	2-Y35.411	2-Legal intervention involving bayonet, law enforcement official injured, subsequent encounter
2-Y35.411S	2-Y35.411	2-Legal intervention involving bayonet, law enforcement official injured, sequela
2-Y35.412A	2-Y35.412	2-Legal intervention involving bayonet, bystander injured, initial encounter
2-Y35.412D	2-Y35.412	2-Legal intervention involving bayonet, bystander injured, subsequent encounter
2-Y35.412S	2-Y35.412	2-Legal intervention involving bayonet, bystander injured, sequela
2-Y35.413A	2-Y35.413	2-Legal intervention involving bayonet, suspect injured, initial encounter
2-Y35.413D	2-Y35.413	2-Legal intervention involving bayonet, suspect injured, subsequent encounter
2-Y35.413S	2-Y35.413	2-Legal intervention involving bayonet, suspect injured, sequela
2-Y35.419A	2-Y35.419	2-Legal intervention involving bayonet, unspecified person injured, initial encounter
2-Y35.419D	2-Y35.419	2-Legal intervention involving bayonet, unspecified person injured, subsequent encounter
2-Y35.419S	2-Y35.419	2-Legal intervention involving bayonet, unspecified person injured, sequela
2-Y35.491A	2-Y35.491	2-Legal intervention involving other sharp objects, law enforcement official injured, initial encounter
2-Y35.491D	2-Y35.491	2-Legal intervention involving other sharp objects, law enforcement official injured, subsequent encounter
2-Y35.491S	2-Y35.491	2-Legal intervention involving other sharp objects, law enforcement official injured, sequela
2-Y35.492A	2-Y35.492	2-Legal intervention involving other sharp objects, bystander injured, initial encounter
2-Y35.492D	2-Y35.492	2-Legal intervention involving other sharp objects, bystander injured, subsequent encounter
2-Y35.492S	2-Y35.492	2-Legal intervention involving other sharp objects, bystander injured, sequela
2-Y35.493A	2-Y35.493	2-Legal intervention involving other sharp objects, suspect injured, initial encounter
2-Y35.493D	2-Y35.493	2-Legal intervention involving other sharp objects, suspect injured, subsequent encounter
2-Y35.493S	2-Y35.493	2-Legal intervention involving other sharp objects, suspect injured, sequela
2-Y35.499A	2-Y35.499	2-Legal intervention involving other sharp objects, unspecified person injured, initial encounter
2-Y35.499D	2-Y35.499	2-Legal intervention involving other sharp objects, unspecified person injured, subsequent encounter
2-Y35.499S	2-Y35.499	2-Legal intervention involving other sharp objects, unspecified person injured, sequela
2-Y35.811A	2-Y35.811	2-Legal intervention involving manhandling, law enforcement official injured, initial encounter
2-Y35.811D	2-Y35.811	2-Legal intervention involving manhandling, law enforcement official injured, subsequent encounter
2-Y35.811S	2-Y35.811	2-Legal intervention involving manhandling, law enforcement official injured, sequela
2-Y35.812A	2-Y35.812	2-Legal intervention involving manhandling, bystander injured, initial encounter
2-Y35.812D	2-Y35.812	2-Legal intervention involving manhandling, bystander injured, subsequent encounter
2-Y35.812S	2-Y35.812	2-Legal intervention involving manhandling, bystander injured, sequela
2-Y35.813A	2-Y35.813	2-Legal intervention involving manhandling, suspect injured, initial encounter
2-Y35.813D	2-Y35.813	2-Legal intervention involving manhandling, suspect injured, subsequent encounter
2-Y35.813S	2-Y35.813	2-Legal intervention involving manhandling, suspect injured, sequela
2-Y35.819A	2-Y35.819	2-Legal intervention involving manhandling, unspecified person injured, initial encounter
2-Y35.819D	2-Y35.819	2-Legal intervention involving manhandling, unspecified person injured, subsequent encounter
2-Y35.819S	2-Y35.819	2-Legal intervention involving manhandling, unspecified person injured, sequela
2-Y35.831A	2-Y35.831	2-Legal intervention involving a conducted energy device, law enforcement official injured, initial encounter
2-Y35.831D	2-Y35.831	2-Legal intervention involving a conducted energy device, law enforcement official injured, subsequent encounter
2-Y35.831S	2-Y35.831	2-Legal intervention involving a conducted energy device, law enforcement official injured, sequela
2-Y35.832A	2-Y35.832	2-Legal intervention involving a conducted energy device, bystander injured, initial encounter
2-Y35.832D	2-Y35.832	2-Legal intervention involving a conducted energy device, bystander injured, subsequent encounter
2-Y35.832S	2-Y35.832	2-Legal intervention involving a conducted energy device, bystander injured, sequela
2-Y35.833A	2-Y35.833	2-Legal intervention involving a conducted energy device, suspect injured, initial encounter
2-Y35.833D	2-Y35.833	2-Legal intervention involving a conducted energy device, suspect injured, subsequent encounter
2-Y35.833S	2-Y35.833	2-Legal intervention involving a conducted energy device, suspect injured, sequela
2-Y35.839A	2-Y35.839	2-Legal intervention involving a conducted energy device, unspecified person injured, initial encounter
2-Y35.839D	2-Y35.839	2-Legal intervention involving a conducted energy device, unspecified person injured, subsequent encounter
2-Y35.839S	2-Y35.839	2-Legal intervention involving a conducted energy device, unspecified person injured, sequela
2-Y35.891A	2-Y35.891	2-Legal intervention involving other specified means, law enforcement official injured, initial encounter
2-Y35.891D	2-Y35.891	2-Legal intervention involving other specified means, law enforcement official injured, subsequent encounter
2-Y35.891S	2-Y35.891	2-Legal intervention involving other specified means, law enforcement official injured, sequela
2-Y35.892A	2-Y35.892	2-Legal intervention involving other specified means, bystander injured, initial encounter
2-Y35.892D	2-Y35.892	2-Legal intervention involving other specified means, bystander injured, subsequent encounter
2-Y35.892S	2-Y35.892	2-Legal intervention involving other specified means, bystander injured, sequela
2-Y35.893A	2-Y35.893	2-Legal intervention involving other specified means, suspect injured, initial encounter
2-Y35.893D	2-Y35.893	2-Legal intervention involving other specified means, suspect injured, subsequent encounter
2-Y35.893S	2-Y35.893	2-Legal intervention involving other specified means, suspect injured, sequela
2-Y35.899A	2-Y35.899	2-Legal intervention involving other specified means, unspecified person injured, initial encounter
2-Y35.899D	2-Y35.899	2-Legal intervention involving other specified means, unspecified person injured, subsequent encounter
2-Y35.899S	2-Y35.899	2-Legal intervention involving other specified means, unspecified person injured, sequela
2-Y35.91XA	2-Y35.91	2-Legal intervention, means unspecified, law enforcement official injured, initial encounter
2-Y35.91XD	2-Y35.91	2-Legal intervention, means unspecified, law enforcement official injured, subsequent encounter
2-Y35.91XS	2-Y35.91	2-Legal intervention, means unspecified, law enforcement official injured, sequela
2-Y35.92XA	2-Y35.92	2-Legal intervention, means unspecified, bystander injured, initial encounter
2-Y35.92XD	2-Y35.92	2-Legal intervention, means unspecified, bystander injured, subsequent encounter
2-Y35.92XS	2-Y35.92	2-Legal intervention, means unspecified, bystander injured, sequela
2-Y35.93XA	2-Y35.93	2-Legal intervention, means unspecified, suspect injured, initial encounter
2-Y35.93XD	2-Y35.93	2-Legal intervention, means unspecified, suspect injured, subsequent encounter
2-Y35.93XS	2-Y35.93	2-Legal intervention, means unspecified, suspect injured, sequela
2-Y35.99XA	2-Y35.99	2-Legal intervention, means unspecified, unspecified person injured, initial encounter
2-Y35.99XD	2-Y35.99	2-Legal intervention, means unspecified, unspecified person injured, subsequent encounter
2-Y35.99XS	2-Y35.99	2-Legal intervention, means unspecified, unspecified person injured, sequela
2-Y36.000A	2-Y36.000	2-War operations involving explosion of unspecified marine weapon, military personnel, initial encounter
2-Y36.000D	2-Y36.000	2-War operations involving explosion of unspecified marine weapon, military personnel, subsequent encounter
2-Y36.000S	2-Y36.000	2-War operations involving explosion of unspecified marine weapon, military personnel, sequela
2-Y36.001A	2-Y36.001	2-War operations involving explosion of unspecified marine weapon, civilian, initial encounter
2-Y36.001D	2-Y36.001	2-War operations involving explosion of unspecified marine weapon, civilian, subsequent encounter
2-Y36.001S	2-Y36.001	2-War operations involving explosion of unspecified marine weapon, civilian, sequela
2-Y36.010A	2-Y36.010	2-War operations involving explosion of depth-charge, military personnel, initial encounter
2-Y36.010D	2-Y36.010	2-War operations involving explosion of depth-charge, military personnel, subsequent encounter
2-Y36.010S	2-Y36.010	2-War operations involving explosion of depth-charge, military personnel, sequela
2-Y36.011A	2-Y36.011	2-War operations involving explosion of depth-charge, civilian, initial encounter
2-Y36.011D	2-Y36.011	2-War operations involving explosion of depth-charge, civilian, subsequent encounter
2-Y36.011S	2-Y36.011	2-War operations involving explosion of depth-charge, civilian, sequela
2-Y36.020A	2-Y36.020	2-War operations involving explosion of marine mine, military personnel, initial encounter
2-Y36.020D	2-Y36.020	2-War operations involving explosion of marine mine, military personnel, subsequent encounter
2-Y36.020S	2-Y36.020	2-War operations involving explosion of marine mine, military personnel, sequela
2-Y36.021A	2-Y36.021	2-War operations involving explosion of marine mine, civilian, initial encounter
2-Y36.021D	2-Y36.021	2-War operations involving explosion of marine mine, civilian, subsequent encounter
2-Y36.021S	2-Y36.021	2-War operations involving explosion of marine mine, civilian, sequela
2-Y36.030A	2-Y36.030	2-War operations involving explosion of sea-based artillery shell, military personnel, initial encounter
2-Y36.030D	2-Y36.030	2-War operations involving explosion of sea-based artillery shell, military personnel, subsequent encounter
2-Y36.030S	2-Y36.030	2-War operations involving explosion of sea-based artillery shell, military personnel, sequela
2-Y36.031A	2-Y36.031	2-War operations involving explosion of sea-based artillery shell, civilian, initial encounter
2-Y36.031D	2-Y36.031	2-War operations involving explosion of sea-based artillery shell, civilian, subsequent encounter
2-Y36.031S	2-Y36.031	2-War operations involving explosion of sea-based artillery shell, civilian, sequela
2-Y36.040A	2-Y36.040	2-War operations involving explosion of torpedo, military personnel, initial encounter
2-Y36.040D	2-Y36.040	2-War operations involving explosion of torpedo, military personnel, subsequent encounter
2-Y36.040S	2-Y36.040	2-War operations involving explosion of torpedo, military personnel, sequela
2-Y36.041A	2-Y36.041	2-War operations involving explosion of torpedo, civilian, initial encounter
2-Y36.041D	2-Y36.041	2-War operations involving explosion of torpedo, civilian, subsequent encounter
2-Y36.041S	2-Y36.041	2-War operations involving explosion of torpedo, civilian, sequela
2-Y36.050A	2-Y36.050	2-War operations involving accidental detonation of onboard marine weapons, military personnel, initial encounter
2-Y36.050D	2-Y36.050	2-War operations involving accidental detonation of onboard marine weapons, military personnel, subsequent encounter
2-Y36.050S	2-Y36.050	2-War operations involving accidental detonation of onboard marine weapons, military personnel, sequela
2-Y36.051A	2-Y36.051	2-War operations involving accidental detonation of onboard marine weapons, civilian, initial encounter
2-Y36.051D	2-Y36.051	2-War operations involving accidental detonation of onboard marine weapons, civilian, subsequent encounter
2-Y36.051S	2-Y36.051	2-War operations involving accidental detonation of onboard marine weapons, civilian, sequela
2-Y36.090A	2-Y36.090	2-War operations involving explosion of other marine weapons, military personnel, initial encounter
2-Y36.090D	2-Y36.090	2-War operations involving explosion of other marine weapons, military personnel, subsequent encounter
2-Y36.090S	2-Y36.090	2-War operations involving explosion of other marine weapons, military personnel, sequela
2-Y36.091A	2-Y36.091	2-War operations involving explosion of other marine weapons, civilian, initial encounter
2-Y36.091D	2-Y36.091	2-War operations involving explosion of other marine weapons, civilian, subsequent encounter
2-Y36.091S	2-Y36.091	2-War operations involving explosion of other marine weapons, civilian, sequela
2-Y36.100A	2-Y36.100	2-War operations involving unspecified destruction of aircraft, military personnel, initial encounter
2-Y36.100D	2-Y36.100	2-War operations involving unspecified destruction of aircraft, military personnel, subsequent encounter
2-Y36.100S	2-Y36.100	2-War operations involving unspecified destruction of aircraft, military personnel, sequela
2-Y36.101A	2-Y36.101	2-War operations involving unspecified destruction of aircraft, civilian, initial encounter
2-Y36.101D	2-Y36.101	2-War operations involving unspecified destruction of aircraft, civilian, subsequent encounter
2-Y36.101S	2-Y36.101	2-War operations involving unspecified destruction of aircraft, civilian, sequela
2-Y36.110A	2-Y36.110	2-War operations involving destruction of aircraft due to enemy fire or explosives, military personnel, initial encounter
2-Y36.110D	2-Y36.110	2-War operations involving destruction of aircraft due to enemy fire or explosives, military personnel, subsequent encounter
2-Y36.110S	2-Y36.110	2-War operations involving destruction of aircraft due to enemy fire or explosives, military personnel, sequela
2-Y36.111A	2-Y36.111	2-War operations involving destruction of aircraft due to enemy fire or explosives, civilian, initial encounter
2-Y36.111D	2-Y36.111	2-War operations involving destruction of aircraft due to enemy fire or explosives, civilian, subsequent encounter
2-Y36.111S	2-Y36.111	2-War operations involving destruction of aircraft due to enemy fire or explosives, civilian, sequela
2-Y36.120A	2-Y36.120	2-War operations involving destruction of aircraft due to collision with other aircraft, military personnel, initial encounter
2-Y36.120D	2-Y36.120	2-War operations involving destruction of aircraft due to collision with other aircraft, military personnel, subsequent encounter
2-Y36.120S	2-Y36.120	2-War operations involving destruction of aircraft due to collision with other aircraft, military personnel, sequela
2-Y36.121A	2-Y36.121	2-War operations involving destruction of aircraft due to collision with other aircraft, civilian, initial encounter
2-Y36.121D	2-Y36.121	2-War operations involving destruction of aircraft due to collision with other aircraft, civilian, subsequent encounter
2-Y36.121S	2-Y36.121	2-War operations involving destruction of aircraft due to collision with other aircraft, civilian, sequela
2-Y36.130A	2-Y36.130	2-War operations involving destruction of aircraft due to onboard fire, military personnel, initial encounter
2-Y36.130D	2-Y36.130	2-War operations involving destruction of aircraft due to onboard fire, military personnel, subsequent encounter
2-Y36.130S	2-Y36.130	2-War operations involving destruction of aircraft due to onboard fire, military personnel, sequela
2-Y36.131A	2-Y36.131	2-War operations involving destruction of aircraft due to onboard fire, civilian, initial encounter
2-Y36.131D	2-Y36.131	2-War operations involving destruction of aircraft due to onboard fire, civilian, subsequent encounter
2-Y36.131S	2-Y36.131	2-War operations involving destruction of aircraft due to onboard fire, civilian, sequela
2-Y36.140A	2-Y36.140	2-War operations involving destruction of aircraft due to accidental detonation of onboard munitions and explosives, military personnel, initial encounter
2-Y36.140D	2-Y36.140	2-War operations involving destruction of aircraft due to accidental detonation of onboard munitions and explosives, military personnel, subsequent encounter
2-Y36.140S	2-Y36.140	2-War operations involving destruction of aircraft due to accidental detonation of onboard munitions and explosives, military personnel, sequela
2-Y36.141A	2-Y36.141	2-War operations involving destruction of aircraft due to accidental detonation of onboard munitions and explosives, civilian, initial encounter
2-Y36.141D	2-Y36.141	2-War operations involving destruction of aircraft due to accidental detonation of onboard munitions and explosives, civilian, subsequent encounter
2-Y36.141S	2-Y36.141	2-War operations involving destruction of aircraft due to accidental detonation of onboard munitions and explosives, civilian, sequela
2-Y36.190A	2-Y36.190	2-War operations involving other destruction of aircraft, military personnel, initial encounter
2-Y36.190D	2-Y36.190	2-War operations involving other destruction of aircraft, military personnel, subsequent encounter
2-Y36.190S	2-Y36.190	2-War operations involving other destruction of aircraft, military personnel, sequela
2-Y36.191A	2-Y36.191	2-War operations involving other destruction of aircraft, civilian, initial encounter
2-Y36.191D	2-Y36.191	2-War operations involving other destruction of aircraft, civilian, subsequent encounter
2-Y36.191S	2-Y36.191	2-War operations involving other destruction of aircraft, civilian, sequela
2-Y36.200A	2-Y36.200	2-War operations involving unspecified explosion and fragments, military personnel, initial encounter
2-Y36.200D	2-Y36.200	2-War operations involving unspecified explosion and fragments, military personnel, subsequent encounter
2-Y36.200S	2-Y36.200	2-War operations involving unspecified explosion and fragments, military personnel, sequela
2-Y36.201A	2-Y36.201	2-War operations involving unspecified explosion and fragments, civilian, initial encounter
2-Y36.201D	2-Y36.201	2-War operations involving unspecified explosion and fragments, civilian, subsequent encounter
2-Y36.201S	2-Y36.201	2-War operations involving unspecified explosion and fragments, civilian, sequela
2-Y36.210A	2-Y36.210	2-War operations involving explosion of aerial bomb, military personnel, initial encounter
2-Y36.210D	2-Y36.210	2-War operations involving explosion of aerial bomb, military personnel, subsequent encounter
2-Y36.210S	2-Y36.210	2-War operations involving explosion of aerial bomb, military personnel, sequela
2-Y36.211A	2-Y36.211	2-War operations involving explosion of aerial bomb, civilian, initial encounter
2-Y36.211D	2-Y36.211	2-War operations involving explosion of aerial bomb, civilian, subsequent encounter
2-Y36.211S	2-Y36.211	2-War operations involving explosion of aerial bomb, civilian, sequela
2-Y36.220A	2-Y36.220	2-War operations involving explosion of guided missile, military personnel, initial encounter
2-Y36.220D	2-Y36.220	2-War operations involving explosion of guided missile, military personnel, subsequent encounter
2-Y36.220S	2-Y36.220	2-War operations involving explosion of guided missile, military personnel, sequela
2-Y36.221A	2-Y36.221	2-War operations involving explosion of guided missile, civilian, initial encounter
2-Y36.221D	2-Y36.221	2-War operations involving explosion of guided missile, civilian, subsequent encounter
2-Y36.221S	2-Y36.221	2-War operations involving explosion of guided missile, civilian, sequela
2-Y36.230A	2-Y36.230	2-War operations involving explosion of improvised explosive device [IED], military personnel, initial encounter
2-Y36.230D	2-Y36.230	2-War operations involving explosion of improvised explosive device [IED], military personnel, subsequent encounter
2-Y36.230S	2-Y36.230	2-War operations involving explosion of improvised explosive device [IED], military personnel, sequela
2-Y36.231A	2-Y36.231	2-War operations involving explosion of improvised explosive device [IED], civilian, initial encounter
2-Y36.231D	2-Y36.231	2-War operations involving explosion of improvised explosive device [IED], civilian, subsequent encounter
2-Y36.231S	2-Y36.231	2-War operations involving explosion of improvised explosive device [IED], civilian, sequela
2-Y36.240A	2-Y36.240	2-War operations involving explosion due to accidental detonation and discharge of own munitions or munitions launch device, military personnel, initial encounter
2-Y36.240D	2-Y36.240	2-War operations involving explosion due to accidental detonation and discharge of own munitions or munitions launch device, military personnel, subsequent encounter
2-Y36.240S	2-Y36.240	2-War operations involving explosion due to accidental detonation and discharge of own munitions or munitions launch device, military personnel, sequela
2-Y36.241A	2-Y36.241	2-War operations involving explosion due to accidental detonation and discharge of own munitions or munitions launch device, civilian, initial encounter
2-Y36.241D	2-Y36.241	2-War operations involving explosion due to accidental detonation and discharge of own munitions or munitions launch device, civilian, subsequent encounter
2-Y36.241S	2-Y36.241	2-War operations involving explosion due to accidental detonation and discharge of own munitions or munitions launch device, civilian, sequela
2-Y36.250A	2-Y36.250	2-War operations involving fragments from munitions, military personnel, initial encounter
2-Y36.250D	2-Y36.250	2-War operations involving fragments from munitions, military personnel, subsequent encounter
2-Y36.250S	2-Y36.250	2-War operations involving fragments from munitions, military personnel, sequela
2-Y36.251A	2-Y36.251	2-War operations involving fragments from munitions, civilian, initial encounter
2-Y36.251D	2-Y36.251	2-War operations involving fragments from munitions, civilian, subsequent encounter
2-Y36.251S	2-Y36.251	2-War operations involving fragments from munitions, civilian, sequela
2-Y36.260A	2-Y36.260	2-War operations involving fragments of improvised explosive device [IED], military personnel, initial encounter
2-Y36.260D	2-Y36.260	2-War operations involving fragments of improvised explosive device [IED], military personnel, subsequent encounter
2-Y36.260S	2-Y36.260	2-War operations involving fragments of improvised explosive device [IED], military personnel, sequela
2-Y36.261A	2-Y36.261	2-War operations involving fragments of improvised explosive device [IED], civilian, initial encounter
2-Y36.261D	2-Y36.261	2-War operations involving fragments of improvised explosive device [IED], civilian, subsequent encounter
2-Y36.261S	2-Y36.261	2-War operations involving fragments of improvised explosive device [IED], civilian, sequela
2-Y36.270A	2-Y36.270	2-War operations involving fragments from weapons, military personnel, initial encounter
2-Y36.270D	2-Y36.270	2-War operations involving fragments from weapons, military personnel, subsequent encounter
2-Y36.270S	2-Y36.270	2-War operations involving fragments from weapons, military personnel, sequela
2-Y36.271A	2-Y36.271	2-War operations involving fragments from weapons, civilian, initial encounter
2-Y36.271D	2-Y36.271	2-War operations involving fragments from weapons, civilian, subsequent encounter
2-Y36.271S	2-Y36.271	2-War operations involving fragments from weapons, civilian, sequela
2-Y36.290A	2-Y36.290	2-War operations involving other explosions and fragments, military personnel, initial encounter
2-Y36.290D	2-Y36.290	2-War operations involving other explosions and fragments, military personnel, subsequent encounter
2-Y36.290S	2-Y36.290	2-War operations involving other explosions and fragments, military personnel, sequela
2-Y36.291A	2-Y36.291	2-War operations involving other explosions and fragments, civilian, initial encounter
2-Y36.291D	2-Y36.291	2-War operations involving other explosions and fragments, civilian, subsequent encounter
2-Y36.291S	2-Y36.291	2-War operations involving other explosions and fragments, civilian, sequela
2-Y36.300A	2-Y36.300	2-War operations involving unspecified fire, conflagration and hot substance, military personnel, initial encounter
2-Y36.300D	2-Y36.300	2-War operations involving unspecified fire, conflagration and hot substance, military personnel, subsequent encounter
2-Y36.300S	2-Y36.300	2-War operations involving unspecified fire, conflagration and hot substance, military personnel, sequela
2-Y36.301A	2-Y36.301	2-War operations involving unspecified fire, conflagration and hot substance, civilian, initial encounter
2-Y36.301D	2-Y36.301	2-War operations involving unspecified fire, conflagration and hot substance, civilian, subsequent encounter
2-Y36.301S	2-Y36.301	2-War operations involving unspecified fire, conflagration and hot substance, civilian, sequela
2-Y36.310A	2-Y36.310	2-War operations involving gasoline bomb, military personnel, initial encounter
2-Y36.310D	2-Y36.310	2-War operations involving gasoline bomb, military personnel, subsequent encounter
2-Y36.310S	2-Y36.310	2-War operations involving gasoline bomb, military personnel, sequela
2-Y36.311A	2-Y36.311	2-War operations involving gasoline bomb, civilian, initial encounter
2-Y36.311D	2-Y36.311	2-War operations involving gasoline bomb, civilian, subsequent encounter
2-Y36.311S	2-Y36.311	2-War operations involving gasoline bomb, civilian, sequela
2-Y36.320A	2-Y36.320	2-War operations involving incendiary bullet, military personnel, initial encounter
2-Y36.320D	2-Y36.320	2-War operations involving incendiary bullet, military personnel, subsequent encounter
2-Y36.320S	2-Y36.320	2-War operations involving incendiary bullet, military personnel, sequela
2-Y36.321A	2-Y36.321	2-War operations involving incendiary bullet, civilian, initial encounter
2-Y36.321D	2-Y36.321	2-War operations involving incendiary bullet, civilian, subsequent encounter
2-Y36.321S	2-Y36.321	2-War operations involving incendiary bullet, civilian, sequela
2-Y36.330A	2-Y36.330	2-War operations involving flamethrower, military personnel, initial encounter
2-Y36.330D	2-Y36.330	2-War operations involving flamethrower, military personnel, subsequent encounter
2-Y36.330S	2-Y36.330	2-War operations involving flamethrower, military personnel, sequela
2-Y36.331A	2-Y36.331	2-War operations involving flamethrower, civilian, initial encounter
2-Y36.331D	2-Y36.331	2-War operations involving flamethrower, civilian, subsequent encounter
2-Y36.331S	2-Y36.331	2-War operations involving flamethrower, civilian, sequela
2-Y36.390A	2-Y36.390	2-War operations involving other fires, conflagrations and hot substances, military personnel, initial encounter
2-Y36.390D	2-Y36.390	2-War operations involving other fires, conflagrations and hot substances, military personnel, subsequent encounter
2-Y36.390S	2-Y36.390	2-War operations involving other fires, conflagrations and hot substances, military personnel, sequela
2-Y36.391A	2-Y36.391	2-War operations involving other fires, conflagrations and hot substances, civilian, initial encounter
2-Y36.391D	2-Y36.391	2-War operations involving other fires, conflagrations and hot substances, civilian, subsequent encounter
2-Y36.391S	2-Y36.391	2-War operations involving other fires, conflagrations and hot substances, civilian, sequela
2-Y36.410A	2-Y36.410	2-War operations involving rubber bullets, military personnel, initial encounter
2-Y36.410D	2-Y36.410	2-War operations involving rubber bullets, military personnel, subsequent encounter
2-Y36.410S	2-Y36.410	2-War operations involving rubber bullets, military personnel, sequela
2-Y36.411A	2-Y36.411	2-War operations involving rubber bullets, civilian, initial encounter
2-Y36.411D	2-Y36.411	2-War operations involving rubber bullets, civilian, subsequent encounter
2-Y36.411S	2-Y36.411	2-War operations involving rubber bullets, civilian, sequela
2-Y36.420A	2-Y36.420	2-War operations involving firearms pellets, military personnel, initial encounter
2-Y36.420D	2-Y36.420	2-War operations involving firearms pellets, military personnel, subsequent encounter
2-Y36.420S	2-Y36.420	2-War operations involving firearms pellets, military personnel, sequela
2-Y36.421A	2-Y36.421	2-War operations involving firearms pellets, civilian, initial encounter
2-Y36.421D	2-Y36.421	2-War operations involving firearms pellets, civilian, subsequent encounter
2-Y36.421S	2-Y36.421	2-War operations involving firearms pellets, civilian, sequela
2-Y36.430A	2-Y36.430	2-War operations involving other firearms discharge, military personnel, initial encounter
2-Y36.430D	2-Y36.430	2-War operations involving other firearms discharge, military personnel, subsequent encounter
2-Y36.430S	2-Y36.430	2-War operations involving other firearms discharge, military personnel, sequela
2-Y36.431A	2-Y36.431	2-War operations involving other firearms discharge, civilian, initial encounter
2-Y36.431D	2-Y36.431	2-War operations involving other firearms discharge, civilian, subsequent encounter
2-Y36.431S	2-Y36.431	2-War operations involving other firearms discharge, civilian, sequela
2-Y36.440A	2-Y36.440	2-War operations involving unarmed hand to hand combat, military personnel, initial encounter
2-Y36.440D	2-Y36.440	2-War operations involving unarmed hand to hand combat, military personnel, subsequent encounter
2-Y36.440S	2-Y36.440	2-War operations involving unarmed hand to hand combat, military personnel, sequela
2-Y36.441A	2-Y36.441	2-War operations involving unarmed hand to hand combat, civilian, initial encounter
2-Y36.441D	2-Y36.441	2-War operations involving unarmed hand to hand combat, civilian, subsequent encounter
2-Y36.441S	2-Y36.441	2-War operations involving unarmed hand to hand combat, civilian, sequela
2-Y36.450A	2-Y36.450	2-War operations involving combat using blunt or piercing object, military personnel, initial encounter
2-Y36.450D	2-Y36.450	2-War operations involving combat using blunt or piercing object, military personnel, subsequent encounter
2-Y36.450S	2-Y36.450	2-War operations involving combat using blunt or piercing object, military personnel, sequela
2-Y36.451A	2-Y36.451	2-War operations involving combat using blunt or piercing object, civilian, initial encounter
2-Y36.451D	2-Y36.451	2-War operations involving combat using blunt or piercing object, civilian, subsequent encounter
2-Y36.451S	2-Y36.451	2-War operations involving combat using blunt or piercing object, civilian, sequela
2-Y36.460A	2-Y36.460	2-War operations involving intentional restriction of air and airway, military personnel, initial encounter
2-Y36.460D	2-Y36.460	2-War operations involving intentional restriction of air and airway, military personnel, subsequent encounter
2-Y36.460S	2-Y36.460	2-War operations involving intentional restriction of air and airway, military personnel, sequela
2-Y36.461A	2-Y36.461	2-War operations involving intentional restriction of air and airway, civilian, initial encounter
2-Y36.461D	2-Y36.461	2-War operations involving intentional restriction of air and airway, civilian, subsequent encounter
2-Y36.461S	2-Y36.461	2-War operations involving intentional restriction of air and airway, civilian, sequela
2-Y36.470A	2-Y36.470	2-War operations involving unintentional restriction of air and airway, military personnel, initial encounter
2-Y36.470D	2-Y36.470	2-War operations involving unintentional restriction of air and airway, military personnel, subsequent encounter
2-Y36.470S	2-Y36.470	2-War operations involving unintentional restriction of air and airway, military personnel, sequela
2-Y36.471A	2-Y36.471	2-War operations involving unintentional restriction of air and airway, civilian, initial encounter
2-Y36.471D	2-Y36.471	2-War operations involving unintentional restriction of air and airway, civilian, subsequent encounter
2-Y36.471S	2-Y36.471	2-War operations involving unintentional restriction of air and airway, civilian, sequela
2-Y36.490A	2-Y36.490	2-War operations involving other forms of conventional warfare, military personnel, initial encounter
2-Y36.490D	2-Y36.490	2-War operations involving other forms of conventional warfare, military personnel, subsequent encounter
2-Y36.490S	2-Y36.490	2-War operations involving other forms of conventional warfare, military personnel, sequela
2-Y36.491A	2-Y36.491	2-War operations involving other forms of conventional warfare, civilian, initial encounter
2-Y36.491D	2-Y36.491	2-War operations involving other forms of conventional warfare, civilian, subsequent encounter
2-Y36.491S	2-Y36.491	2-War operations involving other forms of conventional warfare, civilian, sequela
2-Y36.500A	2-Y36.500	2-War operations involving unspecified effect of nuclear weapon, military personnel, initial encounter
2-Y36.500D	2-Y36.500	2-War operations involving unspecified effect of nuclear weapon, military personnel, subsequent encounter
2-Y36.500S	2-Y36.500	2-War operations involving unspecified effect of nuclear weapon, military personnel, sequela
2-Y36.501A	2-Y36.501	2-War operations involving unspecified effect of nuclear weapon, civilian, initial encounter
2-Y36.501D	2-Y36.501	2-War operations involving unspecified effect of nuclear weapon, civilian, subsequent encounter
2-Y36.501S	2-Y36.501	2-War operations involving unspecified effect of nuclear weapon, civilian, sequela
2-Y36.510A	2-Y36.510	2-War operations involving direct blast effect of nuclear weapon, military personnel, initial encounter
2-Y36.510D	2-Y36.510	2-War operations involving direct blast effect of nuclear weapon, military personnel, subsequent encounter
2-Y36.510S	2-Y36.510	2-War operations involving direct blast effect of nuclear weapon, military personnel, sequela
2-Y36.511A	2-Y36.511	2-War operations involving direct blast effect of nuclear weapon, civilian, initial encounter
2-Y36.511D	2-Y36.511	2-War operations involving direct blast effect of nuclear weapon, civilian, subsequent encounter
2-Y36.511S	2-Y36.511	2-War operations involving direct blast effect of nuclear weapon, civilian, sequela
2-Y36.520A	2-Y36.520	2-War operations involving indirect blast effect of nuclear weapon, military personnel, initial encounter
2-Y36.520D	2-Y36.520	2-War operations involving indirect blast effect of nuclear weapon, military personnel, subsequent encounter
2-Y36.520S	2-Y36.520	2-War operations involving indirect blast effect of nuclear weapon, military personnel, sequela
2-Y36.521A	2-Y36.521	2-War operations involving indirect blast effect of nuclear weapon, civilian, initial encounter
2-Y36.521D	2-Y36.521	2-War operations involving indirect blast effect of nuclear weapon, civilian, subsequent encounter
2-Y36.521S	2-Y36.521	2-War operations involving indirect blast effect of nuclear weapon, civilian, sequela
2-Y36.530A	2-Y36.530	2-War operations involving thermal radiation effect of nuclear weapon, military personnel, initial encounter
2-Y36.530D	2-Y36.530	2-War operations involving thermal radiation effect of nuclear weapon, military personnel, subsequent encounter
2-Y36.530S	2-Y36.530	2-War operations involving thermal radiation effect of nuclear weapon, military personnel, sequela
2-Y36.531A	2-Y36.531	2-War operations involving thermal radiation effect of nuclear weapon, civilian, initial encounter
2-Y36.531D	2-Y36.531	2-War operations involving thermal radiation effect of nuclear weapon, civilian, subsequent encounter
2-Y36.531S	2-Y36.531	2-War operations involving thermal radiation effect of nuclear weapon, civilian, sequela
2-Y36.540A	2-Y36.540	2-War operation involving nuclear radiation effects of nuclear weapon, military personnel, initial encounter
2-Y36.540D	2-Y36.540	2-War operation involving nuclear radiation effects of nuclear weapon, military personnel, subsequent encounter
2-Y36.540S	2-Y36.540	2-War operation involving nuclear radiation effects of nuclear weapon, military personnel, sequela
2-Y36.541A	2-Y36.541	2-War operation involving nuclear radiation effects of nuclear weapon, civilian, initial encounter
2-Y36.541D	2-Y36.541	2-War operation involving nuclear radiation effects of nuclear weapon, civilian, subsequent encounter
2-Y36.541S	2-Y36.541	2-War operation involving nuclear radiation effects of nuclear weapon, civilian, sequela
2-Y36.590A	2-Y36.590	2-War operation involving other effects of nuclear weapons, military personnel, initial encounter
2-Y36.590D	2-Y36.590	2-War operation involving other effects of nuclear weapons, military personnel, subsequent encounter
2-Y36.590S	2-Y36.590	2-War operation involving other effects of nuclear weapons, military personnel, sequela
2-Y36.591A	2-Y36.591	2-War operation involving other effects of nuclear weapons, civilian, initial encounter
2-Y36.591D	2-Y36.591	2-War operation involving other effects of nuclear weapons, civilian, subsequent encounter
2-Y36.591S	2-Y36.591	2-War operation involving other effects of nuclear weapons, civilian, sequela
2-Y36.6X0A	2-Y36.6X0	2-War operations involving biological weapons, military personnel, initial encounter
2-Y36.6X0D	2-Y36.6X0	2-War operations involving biological weapons, military personnel, subsequent encounter
2-Y36.6X0S	2-Y36.6X0	2-War operations involving biological weapons, military personnel, sequela
2-Y36.6X1A	2-Y36.6X1	2-War operations involving biological weapons, civilian, initial encounter
2-Y36.6X1D	2-Y36.6X1	2-War operations involving biological weapons, civilian, subsequent encounter
2-Y36.6X1S	2-Y36.6X1	2-War operations involving biological weapons, civilian, sequela
2-Y36.7X0A	2-Y36.7X0	2-War operations involving chemical weapons and other forms of unconventional warfare, military personnel, initial encounter
2-Y36.7X0D	2-Y36.7X0	2-War operations involving chemical weapons and other forms of unconventional warfare, military personnel, subsequent encounter
2-Y36.7X0S	2-Y36.7X0	2-War operations involving chemical weapons and other forms of unconventional warfare, military personnel, sequela
2-Y36.7X1A	2-Y36.7X1	2-War operations involving chemical weapons and other forms of unconventional warfare, civilian, initial encounter
2-Y36.7X1D	2-Y36.7X1	2-War operations involving chemical weapons and other forms of unconventional warfare, civilian, subsequent encounter
2-Y36.7X1S	2-Y36.7X1	2-War operations involving chemical weapons and other forms of unconventional warfare, civilian, sequela
2-Y36.810A	2-Y36.810	2-Explosion of mine placed during war operations but exploding after cessation of hostilities, military personnel, initial encounter
2-Y36.810D	2-Y36.810	2-Explosion of mine placed during war operations but exploding after cessation of hostilities, military personnel, subsequent encounter
2-Y36.810S	2-Y36.810	2-Explosion of mine placed during war operations but exploding after cessation of hostilities, military personnel, sequela
2-Y36.811A	2-Y36.811	2-Explosion of mine placed during war operations but exploding after cessation of hostilities, civilian, initial encounter
2-Y36.811D	2-Y36.811	2-Explosion of mine placed during war operations but exploding after cessation of hostilities, civilian, subsequent encounter
2-Y36.811S	2-Y36.811	2-Explosion of mine placed during war operations but exploding after cessation of hostilities, civilian, sequela
2-Y36.820A	2-Y36.820	2-Explosion of bomb placed during war operations but exploding after cessation of hostilities, military personnel, initial encounter
2-Y36.820D	2-Y36.820	2-Explosion of bomb placed during war operations but exploding after cessation of hostilities, military personnel, subsequent encounter
2-Y36.820S	2-Y36.820	2-Explosion of bomb placed during war operations but exploding after cessation of hostilities, military personnel, sequela
2-Y36.821A	2-Y36.821	2-Explosion of bomb placed during war operations but exploding after cessation of hostilities, civilian, initial encounter
2-Y36.821D	2-Y36.821	2-Explosion of bomb placed during war operations but exploding after cessation of hostilities, civilian, subsequent encounter
2-Y36.821S	2-Y36.821	2-Explosion of bomb placed during war operations but exploding after cessation of hostilities, civilian, sequela
2-Y36.880A	2-Y36.880	2-Other war operations occurring after cessation of hostilities, military personnel, initial encounter
2-Y36.880D	2-Y36.880	2-Other war operations occurring after cessation of hostilities, military personnel, subsequent encounter
2-Y36.880S	2-Y36.880	2-Other war operations occurring after cessation of hostilities, military personnel, sequela
2-Y36.881A	2-Y36.881	2-Other war operations occurring after cessation of hostilities, civilian, initial encounter
2-Y36.881D	2-Y36.881	2-Other war operations occurring after cessation of hostilities, civilian, subsequent encounter
2-Y36.881S	2-Y36.881	2-Other war operations occurring after cessation of hostilities, civilian, sequela
2-Y36.890A	2-Y36.890	2-Unspecified war operations occurring after cessation of hostilities, military personnel, initial encounter
2-Y36.890D	2-Y36.890	2-Unspecified war operations occurring after cessation of hostilities, military personnel, subsequent encounter
2-Y36.890S	2-Y36.890	2-Unspecified war operations occurring after cessation of hostilities, military personnel, sequela
2-Y36.891A	2-Y36.891	2-Unspecified war operations occurring after cessation of hostilities, civilian, initial encounter
2-Y36.891D	2-Y36.891	2-Unspecified war operations occurring after cessation of hostilities, civilian, subsequent encounter
2-Y36.891S	2-Y36.891	2-Unspecified war operations occurring after cessation of hostilities, civilian, sequela
2-Y36.90XA	2-Y36.90	2-War operations, unspecified, initial encounter
2-Y36.90XD	2-Y36.90	2-War operations, unspecified, subsequent encounter
2-Y36.90XS	2-Y36.90	2-War operations, unspecified, sequela
2-Y36.91XA	2-Y36.91	2-War operations involving unspecified weapon of mass destruction [WMD], initial encounter
2-Y36.91XD	2-Y36.91	2-War operations involving unspecified weapon of mass destruction [WMD], subsequent encounter
2-Y36.91XS	2-Y36.91	2-War operations involving unspecified weapon of mass destruction [WMD], sequela
2-Y36.92XA	2-Y36.92	2-War operations involving friendly fire, initial encounter
2-Y36.92XD	2-Y36.92	2-War operations involving friendly fire, subsequent encounter
2-Y36.92XS	2-Y36.92	2-War operations involving friendly fire, sequela
2-Y37.000A	2-Y37.000	2-Military operations involving explosion of unspecified marine weapon, military personnel, initial encounter
2-Y37.000D	2-Y37.000	2-Military operations involving explosion of unspecified marine weapon, military personnel, subsequent encounter
2-Y37.000S	2-Y37.000	2-Military operations involving explosion of unspecified marine weapon, military personnel, sequela
2-Y37.001A	2-Y37.001	2-Military operations involving explosion of unspecified marine weapon, civilian, initial encounter
2-Y37.001D	2-Y37.001	2-Military operations involving explosion of unspecified marine weapon, civilian, subsequent encounter
2-Y37.001S	2-Y37.001	2-Military operations involving explosion of unspecified marine weapon, civilian, sequela
2-Y37.010A	2-Y37.010	2-Military operations involving explosion of depth-charge, military personnel, initial encounter
2-Y37.010D	2-Y37.010	2-Military operations involving explosion of depth-charge, military personnel, subsequent encounter
2-Y37.010S	2-Y37.010	2-Military operations involving explosion of depth-charge, military personnel, sequela
2-Y37.011A	2-Y37.011	2-Military operations involving explosion of depth-charge, civilian, initial encounter
2-Y37.011D	2-Y37.011	2-Military operations involving explosion of depth-charge, civilian, subsequent encounter
2-Y37.011S	2-Y37.011	2-Military operations involving explosion of depth-charge, civilian, sequela
2-Y37.020A	2-Y37.020	2-Military operations involving explosion of marine mine, military personnel, initial encounter
2-Y37.020D	2-Y37.020	2-Military operations involving explosion of marine mine, military personnel, subsequent encounter
2-Y37.020S	2-Y37.020	2-Military operations involving explosion of marine mine, military personnel, sequela
2-Y37.021A	2-Y37.021	2-Military operations involving explosion of marine mine, civilian, initial encounter
2-Y37.021D	2-Y37.021	2-Military operations involving explosion of marine mine, civilian, subsequent encounter
2-Y37.021S	2-Y37.021	2-Military operations involving explosion of marine mine, civilian, sequela
2-Y37.030A	2-Y37.030	2-Military operations involving explosion of sea-based artillery shell, military personnel, initial encounter
2-Y37.030D	2-Y37.030	2-Military operations involving explosion of sea-based artillery shell, military personnel, subsequent encounter
2-Y37.030S	2-Y37.030	2-Military operations involving explosion of sea-based artillery shell, military personnel, sequela
2-Y37.031A	2-Y37.031	2-Military operations involving explosion of sea-based artillery shell, civilian, initial encounter
2-Y37.031D	2-Y37.031	2-Military operations involving explosion of sea-based artillery shell, civilian, subsequent encounter
2-Y37.031S	2-Y37.031	2-Military operations involving explosion of sea-based artillery shell, civilian, sequela
2-Y37.040A	2-Y37.040	2-Military operations involving explosion of torpedo, military personnel, initial encounter
2-Y37.040D	2-Y37.040	2-Military operations involving explosion of torpedo, military personnel, subsequent encounter
2-Y37.040S	2-Y37.040	2-Military operations involving explosion of torpedo, military personnel, sequela
2-Y37.041A	2-Y37.041	2-Military operations involving explosion of torpedo, civilian, initial encounter
2-Y37.041D	2-Y37.041	2-Military operations involving explosion of torpedo, civilian, subsequent encounter
2-Y37.041S	2-Y37.041	2-Military operations involving explosion of torpedo, civilian, sequela
2-Y37.050A	2-Y37.050	2-Military operations involving accidental detonation of onboard marine weapons, military personnel, initial encounter
2-Y37.050D	2-Y37.050	2-Military operations involving accidental detonation of onboard marine weapons, military personnel, subsequent encounter
2-Y37.050S	2-Y37.050	2-Military operations involving accidental detonation of onboard marine weapons, military personnel, sequela
2-Y37.051A	2-Y37.051	2-Military operations involving accidental detonation of onboard marine weapons, civilian, initial encounter
2-Y37.051D	2-Y37.051	2-Military operations involving accidental detonation of onboard marine weapons, civilian, subsequent encounter
2-Y37.051S	2-Y37.051	2-Military operations involving accidental detonation of onboard marine weapons, civilian, sequela
2-Y37.090A	2-Y37.090	2-Military operations involving explosion of other marine weapons, military personnel, initial encounter
2-Y37.090D	2-Y37.090	2-Military operations involving explosion of other marine weapons, military personnel, subsequent encounter
2-Y37.090S	2-Y37.090	2-Military operations involving explosion of other marine weapons, military personnel, sequela
2-Y37.091A	2-Y37.091	2-Military operations involving explosion of other marine weapons, civilian, initial encounter
2-Y37.091D	2-Y37.091	2-Military operations involving explosion of other marine weapons, civilian, subsequent encounter
2-Y37.091S	2-Y37.091	2-Military operations involving explosion of other marine weapons, civilian, sequela
2-Y37.100A	2-Y37.100	2-Military operations involving unspecified destruction of aircraft, military personnel, initial encounter
2-Y37.100D	2-Y37.100	2-Military operations involving unspecified destruction of aircraft, military personnel, subsequent encounter
2-Y37.100S	2-Y37.100	2-Military operations involving unspecified destruction of aircraft, military personnel, sequela
2-Y37.101A	2-Y37.101	2-Military operations involving unspecified destruction of aircraft, civilian, initial encounter
2-Y37.101D	2-Y37.101	2-Military operations involving unspecified destruction of aircraft, civilian, subsequent encounter
2-Y37.101S	2-Y37.101	2-Military operations involving unspecified destruction of aircraft, civilian, sequela
2-Y37.110A	2-Y37.110	2-Military operations involving destruction of aircraft due to enemy fire or explosives, military personnel, initial encounter
2-Y37.110D	2-Y37.110	2-Military operations involving destruction of aircraft due to enemy fire or explosives, military personnel, subsequent encounter
2-Y37.110S	2-Y37.110	2-Military operations involving destruction of aircraft due to enemy fire or explosives, military personnel, sequela
2-Y37.111A	2-Y37.111	2-Military operations involving destruction of aircraft due to enemy fire or explosives, civilian, initial encounter
2-Y37.111D	2-Y37.111	2-Military operations involving destruction of aircraft due to enemy fire or explosives, civilian, subsequent encounter
2-Y37.111S	2-Y37.111	2-Military operations involving destruction of aircraft due to enemy fire or explosives, civilian, sequela
2-Y37.120A	2-Y37.120	2-Military operations involving destruction of aircraft due to collision with other aircraft, military personnel, initial encounter
2-Y37.120D	2-Y37.120	2-Military operations involving destruction of aircraft due to collision with other aircraft, military personnel, subsequent encounter
2-Y37.120S	2-Y37.120	2-Military operations involving destruction of aircraft due to collision with other aircraft, military personnel, sequela
2-Y37.121A	2-Y37.121	2-Military operations involving destruction of aircraft due to collision with other aircraft, civilian, initial encounter
2-Y37.121D	2-Y37.121	2-Military operations involving destruction of aircraft due to collision with other aircraft, civilian, subsequent encounter
2-Y37.121S	2-Y37.121	2-Military operations involving destruction of aircraft due to collision with other aircraft, civilian, sequela
2-Y37.130A	2-Y37.130	2-Military operations involving destruction of aircraft due to onboard fire, military personnel, initial encounter
2-Y37.130D	2-Y37.130	2-Military operations involving destruction of aircraft due to onboard fire, military personnel, subsequent encounter
2-Y37.130S	2-Y37.130	2-Military operations involving destruction of aircraft due to onboard fire, military personnel, sequela
2-Y37.131A	2-Y37.131	2-Military operations involving destruction of aircraft due to onboard fire, civilian, initial encounter
2-Y37.131D	2-Y37.131	2-Military operations involving destruction of aircraft due to onboard fire, civilian, subsequent encounter
2-Y37.131S	2-Y37.131	2-Military operations involving destruction of aircraft due to onboard fire, civilian, sequela
2-Y37.140A	2-Y37.140	2-Military operations involving destruction of aircraft due to accidental detonation of onboard munitions and explosives, military personnel, initial encounter
2-Y37.140D	2-Y37.140	2-Military operations involving destruction of aircraft due to accidental detonation of onboard munitions and explosives, military personnel, subsequent encounter
2-Y37.140S	2-Y37.140	2-Military operations involving destruction of aircraft due to accidental detonation of onboard munitions and explosives, military personnel, sequela
2-Y37.141A	2-Y37.141	2-Military operations involving destruction of aircraft due to accidental detonation of onboard munitions and explosives, civilian, initial encounter
2-Y37.141D	2-Y37.141	2-Military operations involving destruction of aircraft due to accidental detonation of onboard munitions and explosives, civilian, subsequent encounter
2-Y37.141S	2-Y37.141	2-Military operations involving destruction of aircraft due to accidental detonation of onboard munitions and explosives, civilian, sequela
2-Y37.190A	2-Y37.190	2-Military operations involving other destruction of aircraft, military personnel, initial encounter
2-Y37.190D	2-Y37.190	2-Military operations involving other destruction of aircraft, military personnel, subsequent encounter
2-Y37.190S	2-Y37.190	2-Military operations involving other destruction of aircraft, military personnel, sequela
2-Y37.191A	2-Y37.191	2-Military operations involving other destruction of aircraft, civilian, initial encounter
2-Y37.191D	2-Y37.191	2-Military operations involving other destruction of aircraft, civilian, subsequent encounter
2-Y37.191S	2-Y37.191	2-Military operations involving other destruction of aircraft, civilian, sequela
2-Y37.200A	2-Y37.200	2-Military operations involving unspecified explosion and fragments, military personnel, initial encounter
2-Y37.200D	2-Y37.200	2-Military operations involving unspecified explosion and fragments, military personnel, subsequent encounter
2-Y37.200S	2-Y37.200	2-Military operations involving unspecified explosion and fragments, military personnel, sequela
2-Y37.201A	2-Y37.201	2-Military operations involving unspecified explosion and fragments, civilian, initial encounter
2-Y37.201D	2-Y37.201	2-Military operations involving unspecified explosion and fragments, civilian, subsequent encounter
2-Y37.201S	2-Y37.201	2-Military operations involving unspecified explosion and fragments, civilian, sequela
2-Y37.210A	2-Y37.210	2-Military operations involving explosion of aerial bomb, military personnel, initial encounter
2-Y37.210D	2-Y37.210	2-Military operations involving explosion of aerial bomb, military personnel, subsequent encounter
2-Y37.210S	2-Y37.210	2-Military operations involving explosion of aerial bomb, military personnel, sequela
2-Y37.211A	2-Y37.211	2-Military operations involving explosion of aerial bomb, civilian, initial encounter
2-Y37.211D	2-Y37.211	2-Military operations involving explosion of aerial bomb, civilian, subsequent encounter
2-Y37.211S	2-Y37.211	2-Military operations involving explosion of aerial bomb, civilian, sequela
2-Y37.220A	2-Y37.220	2-Military operations involving explosion of guided missile, military personnel, initial encounter
2-Y37.220D	2-Y37.220	2-Military operations involving explosion of guided missile, military personnel, subsequent encounter
2-Y37.220S	2-Y37.220	2-Military operations involving explosion of guided missile, military personnel, sequela
2-Y37.221A	2-Y37.221	2-Military operations involving explosion of guided missile, civilian, initial encounter
2-Y37.221D	2-Y37.221	2-Military operations involving explosion of guided missile, civilian, subsequent encounter
2-Y37.221S	2-Y37.221	2-Military operations involving explosion of guided missile, civilian, sequela
2-Y37.230A	2-Y37.230	2-Military operations involving explosion of improvised explosive device [IED], military personnel, initial encounter
2-Y37.230D	2-Y37.230	2-Military operations involving explosion of improvised explosive device [IED], military personnel, subsequent encounter
2-Y37.230S	2-Y37.230	2-Military operations involving explosion of improvised explosive device [IED], military personnel, sequela
2-Y37.231A	2-Y37.231	2-Military operations involving explosion of improvised explosive device [IED], civilian, initial encounter
2-Y37.231D	2-Y37.231	2-Military operations involving explosion of improvised explosive device [IED], civilian, subsequent encounter
2-Y37.231S	2-Y37.231	2-Military operations involving explosion of improvised explosive device [IED], civilian, sequela
2-Y37.240A	2-Y37.240	2-Military operations involving explosion due to accidental detonation and discharge of own munitions or munitions launch device, military personnel, initial encounter
2-Y37.240D	2-Y37.240	2-Military operations involving explosion due to accidental detonation and discharge of own munitions or munitions launch device, military personnel, subsequent encounter
2-Y37.240S	2-Y37.240	2-Military operations involving explosion due to accidental detonation and discharge of own munitions or munitions launch device, military personnel, sequela
2-Y37.241A	2-Y37.241	2-Military operations involving explosion due to accidental detonation and discharge of own munitions or munitions launch device, civilian, initial encounter
2-Y37.241D	2-Y37.241	2-Military operations involving explosion due to accidental detonation and discharge of own munitions or munitions launch device, civilian, subsequent encounter
2-Y37.241S	2-Y37.241	2-Military operations involving explosion due to accidental detonation and discharge of own munitions or munitions launch device, civilian, sequela
2-Y37.250A	2-Y37.250	2-Military operations involving fragments from munitions, military personnel, initial encounter
2-Y37.250D	2-Y37.250	2-Military operations involving fragments from munitions, military personnel, subsequent encounter
2-Y37.250S	2-Y37.250	2-Military operations involving fragments from munitions, military personnel, sequela
2-Y37.251A	2-Y37.251	2-Military operations involving fragments from munitions, civilian, initial encounter
2-Y37.251D	2-Y37.251	2-Military operations involving fragments from munitions, civilian, subsequent encounter
2-Y37.251S	2-Y37.251	2-Military operations involving fragments from munitions, civilian, sequela
2-Y37.260A	2-Y37.260	2-Military operations involving fragments of improvised explosive device [IED], military personnel, initial encounter
2-Y37.260D	2-Y37.260	2-Military operations involving fragments of improvised explosive device [IED], military personnel, subsequent encounter
2-Y37.260S	2-Y37.260	2-Military operations involving fragments of improvised explosive device [IED], military personnel, sequela
2-Y37.261A	2-Y37.261	2-Military operations involving fragments of improvised explosive device [IED], civilian, initial encounter
2-Y37.261D	2-Y37.261	2-Military operations involving fragments of improvised explosive device [IED], civilian, subsequent encounter
2-Y37.261S	2-Y37.261	2-Military operations involving fragments of improvised explosive device [IED], civilian, sequela
2-Y37.270A	2-Y37.270	2-Military operations involving fragments from weapons, military personnel, initial encounter
2-Y37.270D	2-Y37.270	2-Military operations involving fragments from weapons, military personnel, subsequent encounter
2-Y37.270S	2-Y37.270	2-Military operations involving fragments from weapons, military personnel, sequela
2-Y37.271A	2-Y37.271	2-Military operations involving fragments from weapons, civilian, initial encounter
2-Y37.271D	2-Y37.271	2-Military operations involving fragments from weapons, civilian, subsequent encounter
2-Y37.271S	2-Y37.271	2-Military operations involving fragments from weapons, civilian, sequela
2-Y37.290A	2-Y37.290	2-Military operations involving other explosions and fragments, military personnel, initial encounter
2-Y37.290D	2-Y37.290	2-Military operations involving other explosions and fragments, military personnel, subsequent encounter
2-Y37.290S	2-Y37.290	2-Military operations involving other explosions and fragments, military personnel, sequela
2-Y37.291A	2-Y37.291	2-Military operations involving other explosions and fragments, civilian, initial encounter
2-Y37.291D	2-Y37.291	2-Military operations involving other explosions and fragments, civilian, subsequent encounter
2-Y37.291S	2-Y37.291	2-Military operations involving other explosions and fragments, civilian, sequela
2-Y37.300A	2-Y37.300	2-Military operations involving unspecified fire, conflagration and hot substance, military personnel, initial encounter
2-Y37.300D	2-Y37.300	2-Military operations involving unspecified fire, conflagration and hot substance, military personnel, subsequent encounter
2-Y37.300S	2-Y37.300	2-Military operations involving unspecified fire, conflagration and hot substance, military personnel, sequela
2-Y37.301A	2-Y37.301	2-Military operations involving unspecified fire, conflagration and hot substance, civilian, initial encounter
2-Y37.301D	2-Y37.301	2-Military operations involving unspecified fire, conflagration and hot substance, civilian, subsequent encounter
2-Y37.301S	2-Y37.301	2-Military operations involving unspecified fire, conflagration and hot substance, civilian, sequela
2-Y37.310A	2-Y37.310	2-Military operations involving gasoline bomb, military personnel, initial encounter
2-Y37.310D	2-Y37.310	2-Military operations involving gasoline bomb, military personnel, subsequent encounter
2-Y37.310S	2-Y37.310	2-Military operations involving gasoline bomb, military personnel, sequela
2-Y37.311A	2-Y37.311	2-Military operations involving gasoline bomb, civilian, initial encounter
2-Y37.311D	2-Y37.311	2-Military operations involving gasoline bomb, civilian, subsequent encounter
2-Y37.311S	2-Y37.311	2-Military operations involving gasoline bomb, civilian, sequela
2-Y37.320A	2-Y37.320	2-Military operations involving incendiary bullet, military personnel, initial encounter
2-Y37.320D	2-Y37.320	2-Military operations involving incendiary bullet, military personnel, subsequent encounter
2-Y37.320S	2-Y37.320	2-Military operations involving incendiary bullet, military personnel, sequela
2-Y37.321A	2-Y37.321	2-Military operations involving incendiary bullet, civilian, initial encounter
2-Y37.321D	2-Y37.321	2-Military operations involving incendiary bullet, civilian, subsequent encounter
2-Y37.321S	2-Y37.321	2-Military operations involving incendiary bullet, civilian, sequela
2-Y37.330A	2-Y37.330	2-Military operations involving flamethrower, military personnel, initial encounter
2-Y37.330D	2-Y37.330	2-Military operations involving flamethrower, military personnel, subsequent encounter
2-Y37.330S	2-Y37.330	2-Military operations involving flamethrower, military personnel, sequela
2-Y37.331A	2-Y37.331	2-Military operations involving flamethrower, civilian, initial encounter
2-Y37.331D	2-Y37.331	2-Military operations involving flamethrower, civilian, subsequent encounter
2-Y37.331S	2-Y37.331	2-Military operations involving flamethrower, civilian, sequela
2-Y37.390A	2-Y37.390	2-Military operations involving other fires, conflagrations and hot substances, military personnel, initial encounter
2-Y37.390D	2-Y37.390	2-Military operations involving other fires, conflagrations and hot substances, military personnel, subsequent encounter
2-Y37.390S	2-Y37.390	2-Military operations involving other fires, conflagrations and hot substances, military personnel, sequela
2-Y37.391A	2-Y37.391	2-Military operations involving other fires, conflagrations and hot substances, civilian, initial encounter
2-Y37.391D	2-Y37.391	2-Military operations involving other fires, conflagrations and hot substances, civilian, subsequent encounter
2-Y37.391S	2-Y37.391	2-Military operations involving other fires, conflagrations and hot substances, civilian, sequela
2-Y37.410A	2-Y37.410	2-Military operations involving rubber bullets, military personnel, initial encounter
2-Y37.410D	2-Y37.410	2-Military operations involving rubber bullets, military personnel, subsequent encounter
2-Y37.410S	2-Y37.410	2-Military operations involving rubber bullets, military personnel, sequela
2-Y37.411A	2-Y37.411	2-Military operations involving rubber bullets, civilian, initial encounter
2-Y37.411D	2-Y37.411	2-Military operations involving rubber bullets, civilian, subsequent encounter
2-Y37.411S	2-Y37.411	2-Military operations involving rubber bullets, civilian, sequela
2-Y37.420A	2-Y37.420	2-Military operations involving firearms pellets, military personnel, initial encounter
2-Y37.420D	2-Y37.420	2-Military operations involving firearms pellets, military personnel, subsequent encounter
2-Y37.420S	2-Y37.420	2-Military operations involving firearms pellets, military personnel, sequela
2-Y37.421A	2-Y37.421	2-Military operations involving firearms pellets, civilian, initial encounter
2-Y37.421D	2-Y37.421	2-Military operations involving firearms pellets, civilian, subsequent encounter
2-Y37.421S	2-Y37.421	2-Military operations involving firearms pellets, civilian, sequela
2-Y37.430A	2-Y37.430	2-Military operations involving other firearms discharge, military personnel, initial encounter
2-Y37.430D	2-Y37.430	2-Military operations involving other firearms discharge, military personnel, subsequent encounter
2-Y37.430S	2-Y37.430	2-Military operations involving other firearms discharge, military personnel, sequela
2-Y37.431A	2-Y37.431	2-Military operations involving other firearms discharge, civilian, initial encounter
2-Y37.431D	2-Y37.431	2-Military operations involving other firearms discharge, civilian, subsequent encounter
2-Y37.431S	2-Y37.431	2-Military operations involving other firearms discharge, civilian, sequela
2-Y37.440A	2-Y37.440	2-Military operations involving unarmed hand to hand combat, military personnel, initial encounter
2-Y37.440D	2-Y37.440	2-Military operations involving unarmed hand to hand combat, military personnel, subsequent encounter
2-Y37.440S	2-Y37.440	2-Military operations involving unarmed hand to hand combat, military personnel, sequela
2-Y37.441A	2-Y37.441	2-Military operations involving unarmed hand to hand combat, civilian, initial encounter
2-Y37.441D	2-Y37.441	2-Military operations involving unarmed hand to hand combat, civilian, subsequent encounter
2-Y37.441S	2-Y37.441	2-Military operations involving unarmed hand to hand combat, civilian, sequela
2-Y37.450A	2-Y37.450	2-Military operations involving combat using blunt or piercing object, military personnel, initial encounter
2-Y37.450D	2-Y37.450	2-Military operations involving combat using blunt or piercing object, military personnel, subsequent encounter
2-Y37.450S	2-Y37.450	2-Military operations involving combat using blunt or piercing object, military personnel, sequela
2-Y37.451A	2-Y37.451	2-Military operations involving combat using blunt or piercing object, civilian, initial encounter
2-Y37.451D	2-Y37.451	2-Military operations involving combat using blunt or piercing object, civilian, subsequent encounter
2-Y37.451S	2-Y37.451	2-Military operations involving combat using blunt or piercing object, civilian, sequela
2-Y37.460A	2-Y37.460	2-Military operations involving intentional restriction of air and airway, military personnel, initial encounter
2-Y37.460D	2-Y37.460	2-Military operations involving intentional restriction of air and airway, military personnel, subsequent encounter
2-Y37.460S	2-Y37.460	2-Military operations involving intentional restriction of air and airway, military personnel, sequela
2-Y37.461A	2-Y37.461	2-Military operations involving intentional restriction of air and airway, civilian, initial encounter
2-Y37.461D	2-Y37.461	2-Military operations involving intentional restriction of air and airway, civilian, subsequent encounter
2-Y37.461S	2-Y37.461	2-Military operations involving intentional restriction of air and airway, civilian, sequela
2-Y37.470A	2-Y37.470	2-Military operations involving unintentional restriction of air and airway, military personnel, initial encounter
2-Y37.470D	2-Y37.470	2-Military operations involving unintentional restriction of air and airway, military personnel, subsequent encounter
2-Y37.470S	2-Y37.470	2-Military operations involving unintentional restriction of air and airway, military personnel, sequela
2-Y37.471A	2-Y37.471	2-Military operations involving unintentional restriction of air and airway, civilian, initial encounter
2-Y37.471D	2-Y37.471	2-Military operations involving unintentional restriction of air and airway, civilian, subsequent encounter
2-Y37.471S	2-Y37.471	2-Military operations involving unintentional restriction of air and airway, civilian, sequela
2-Y37.490A	2-Y37.490	2-Military operations involving other forms of conventional warfare, military personnel, initial encounter
2-Y37.490D	2-Y37.490	2-Military operations involving other forms of conventional warfare, military personnel, subsequent encounter
2-Y37.490S	2-Y37.490	2-Military operations involving other forms of conventional warfare, military personnel, sequela
2-Y37.491A	2-Y37.491	2-Military operations involving other forms of conventional warfare, civilian, initial encounter
2-Y37.491D	2-Y37.491	2-Military operations involving other forms of conventional warfare, civilian, subsequent encounter
2-Y37.491S	2-Y37.491	2-Military operations involving other forms of conventional warfare, civilian, sequela
2-Y37.500A	2-Y37.500	2-Military operations involving unspecified effect of nuclear weapon, military personnel, initial encounter
2-Y37.500D	2-Y37.500	2-Military operations involving unspecified effect of nuclear weapon, military personnel, subsequent encounter
2-Y37.500S	2-Y37.500	2-Military operations involving unspecified effect of nuclear weapon, military personnel, sequela
2-Y37.501A	2-Y37.501	2-Military operations involving unspecified effect of nuclear weapon, civilian, initial encounter
2-Y37.501D	2-Y37.501	2-Military operations involving unspecified effect of nuclear weapon, civilian, subsequent encounter
2-Y37.501S	2-Y37.501	2-Military operations involving unspecified effect of nuclear weapon, civilian, sequela
2-Y37.510A	2-Y37.510	2-Military operations involving direct blast effect of nuclear weapon, military personnel, initial encounter
2-Y37.510D	2-Y37.510	2-Military operations involving direct blast effect of nuclear weapon, military personnel, subsequent encounter
2-Y37.510S	2-Y37.510	2-Military operations involving direct blast effect of nuclear weapon, military personnel, sequela
2-Y37.511A	2-Y37.511	2-Military operations involving direct blast effect of nuclear weapon, civilian, initial encounter
2-Y37.511D	2-Y37.511	2-Military operations involving direct blast effect of nuclear weapon, civilian, subsequent encounter
2-Y37.511S	2-Y37.511	2-Military operations involving direct blast effect of nuclear weapon, civilian, sequela
2-Y37.520A	2-Y37.520	2-Military operations involving indirect blast effect of nuclear weapon, military personnel, initial encounter
2-Y37.520D	2-Y37.520	2-Military operations involving indirect blast effect of nuclear weapon, military personnel, subsequent encounter
2-Y37.520S	2-Y37.520	2-Military operations involving indirect blast effect of nuclear weapon, military personnel, sequela
2-Y37.521A	2-Y37.521	2-Military operations involving indirect blast effect of nuclear weapon, civilian, initial encounter
2-Y37.521D	2-Y37.521	2-Military operations involving indirect blast effect of nuclear weapon, civilian, subsequent encounter
2-Y37.521S	2-Y37.521	2-Military operations involving indirect blast effect of nuclear weapon, civilian, sequela
2-Y37.530A	2-Y37.530	2-Military operations involving thermal radiation effect of nuclear weapon, military personnel, initial encounter
2-Y37.530D	2-Y37.530	2-Military operations involving thermal radiation effect of nuclear weapon, military personnel, subsequent encounter
2-Y37.530S	2-Y37.530	2-Military operations involving thermal radiation effect of nuclear weapon, military personnel, sequela
2-Y37.531A	2-Y37.531	2-Military operations involving thermal radiation effect of nuclear weapon, civilian, initial encounter
2-Y37.531D	2-Y37.531	2-Military operations involving thermal radiation effect of nuclear weapon, civilian, subsequent encounter
2-Y37.531S	2-Y37.531	2-Military operations involving thermal radiation effect of nuclear weapon, civilian, sequela
2-Y37.540A	2-Y37.540	2-Military operation involving nuclear radiation effects of nuclear weapon, military personnel, initial encounter
2-Y37.540D	2-Y37.540	2-Military operation involving nuclear radiation effects of nuclear weapon, military personnel, subsequent encounter
2-Y37.540S	2-Y37.540	2-Military operation involving nuclear radiation effects of nuclear weapon, military personnel, sequela
2-Y37.541A	2-Y37.541	2-Military operation involving nuclear radiation effects of nuclear weapon, civilian, initial encounter
2-Y37.541D	2-Y37.541	2-Military operation involving nuclear radiation effects of nuclear weapon, civilian, subsequent encounter
2-Y37.541S	2-Y37.541	2-Military operation involving nuclear radiation effects of nuclear weapon, civilian, sequela
2-Y37.590A	2-Y37.590	2-Military operation involving other effects of nuclear weapons, military personnel, initial encounter
2-Y37.590D	2-Y37.590	2-Military operation involving other effects of nuclear weapons, military personnel, subsequent encounter
2-Y37.590S	2-Y37.590	2-Military operation involving other effects of nuclear weapons, military personnel, sequela
2-Y37.591A	2-Y37.591	2-Military operation involving other effects of nuclear weapons, civilian, initial encounter
2-Y37.591D	2-Y37.591	2-Military operation involving other effects of nuclear weapons, civilian, subsequent encounter
2-Y37.591S	2-Y37.591	2-Military operation involving other effects of nuclear weapons, civilian, sequela
2-Y37.6X0A	2-Y37.6X0	2-Military operations involving biological weapons, military personnel, initial encounter
2-Y37.6X0D	2-Y37.6X0	2-Military operations involving biological weapons, military personnel, subsequent encounter
2-Y37.6X0S	2-Y37.6X0	2-Military operations involving biological weapons, military personnel, sequela
2-Y37.6X1A	2-Y37.6X1	2-Military operations involving biological weapons, civilian, initial encounter
2-Y37.6X1D	2-Y37.6X1	2-Military operations involving biological weapons, civilian, subsequent encounter
2-Y37.6X1S	2-Y37.6X1	2-Military operations involving biological weapons, civilian, sequela
2-Y37.7X0A	2-Y37.7X0	2-Military operations involving chemical weapons and other forms of unconventional warfare, military personnel, initial encounter
2-Y37.7X0D	2-Y37.7X0	2-Military operations involving chemical weapons and other forms of unconventional warfare, military personnel, subsequent encounter
2-Y37.7X0S	2-Y37.7X0	2-Military operations involving chemical weapons and other forms of unconventional warfare, military personnel, sequela
2-Y37.7X1A	2-Y37.7X1	2-Military operations involving chemical weapons and other forms of unconventional warfare, civilian, initial encounter
2-Y37.7X1D	2-Y37.7X1	2-Military operations involving chemical weapons and other forms of unconventional warfare, civilian, subsequent encounter
2-Y37.7X1S	2-Y37.7X1	2-Military operations involving chemical weapons and other forms of unconventional warfare, civilian, sequela
2-Y37.90XA	2-Y37.90	2-Military operations, unspecified, initial encounter
2-Y37.90XD	2-Y37.90	2-Military operations, unspecified, subsequent encounter
2-Y37.90XS	2-Y37.90	2-Military operations, unspecified, sequela
2-Y37.91XA	2-Y37.91	2-Military operations involving unspecified weapon of mass destruction [WMD], initial encounter
2-Y37.91XD	2-Y37.91	2-Military operations involving unspecified weapon of mass destruction [WMD], subsequent encounter
2-Y37.91XS	2-Y37.91	2-Military operations involving unspecified weapon of mass destruction [WMD], sequela
2-Y37.92XA	2-Y37.92	2-Military operations involving friendly fire, initial encounter
2-Y37.92XD	2-Y37.92	2-Military operations involving friendly fire, subsequent encounter
2-Y37.92XS	2-Y37.92	2-Military operations involving friendly fire, sequela
2-Y38.0X1A	2-Y38.0X1	2-Terrorism involving explosion of marine weapons, public safety official injured, initial encounter
2-Y38.0X1D	2-Y38.0X1	2-Terrorism involving explosion of marine weapons, public safety official injured, subsequent encounter
2-Y38.0X1S	2-Y38.0X1	2-Terrorism involving explosion of marine weapons, public safety official injured, sequela
2-Y38.0X2A	2-Y38.0X2	2-Terrorism involving explosion of marine weapons, civilian injured, initial encounter
2-Y38.0X2D	2-Y38.0X2	2-Terrorism involving explosion of marine weapons, civilian injured, subsequent encounter
2-Y38.0X2S	2-Y38.0X2	2-Terrorism involving explosion of marine weapons, civilian injured, sequela
2-Y38.0X3A	2-Y38.0X3	2-Terrorism involving explosion of marine weapons, terrorist injured, initial encounter
2-Y38.0X3D	2-Y38.0X3	2-Terrorism involving explosion of marine weapons, terrorist injured, subsequent encounter
2-Y38.0X3S	2-Y38.0X3	2-Terrorism involving explosion of marine weapons, terrorist injured, sequela
2-Y38.1X1A	2-Y38.1X1	2-Terrorism involving destruction of aircraft, public safety official injured, initial encounter
2-Y38.1X1D	2-Y38.1X1	2-Terrorism involving destruction of aircraft, public safety official injured, subsequent encounter
2-Y38.1X1S	2-Y38.1X1	2-Terrorism involving destruction of aircraft, public safety official injured, sequela
2-Y38.1X2A	2-Y38.1X2	2-Terrorism involving destruction of aircraft, civilian injured, initial encounter
2-Y38.1X2D	2-Y38.1X2	2-Terrorism involving destruction of aircraft, civilian injured, subsequent encounter
2-Y38.1X2S	2-Y38.1X2	2-Terrorism involving destruction of aircraft, civilian injured, sequela
2-Y38.1X3A	2-Y38.1X3	2-Terrorism involving destruction of aircraft, terrorist injured, initial encounter
2-Y38.1X3D	2-Y38.1X3	2-Terrorism involving destruction of aircraft, terrorist injured, subsequent encounter
2-Y38.1X3S	2-Y38.1X3	2-Terrorism involving destruction of aircraft, terrorist injured, sequela
2-Y38.2X1A	2-Y38.2X1	2-Terrorism involving other explosions and fragments, public safety official injured, initial encounter
2-Y38.2X1D	2-Y38.2X1	2-Terrorism involving other explosions and fragments, public safety official injured, subsequent encounter
2-Y38.2X1S	2-Y38.2X1	2-Terrorism involving other explosions and fragments, public safety official injured, sequela
2-Y38.2X2A	2-Y38.2X2	2-Terrorism involving other explosions and fragments, civilian injured, initial encounter
2-Y38.2X2D	2-Y38.2X2	2-Terrorism involving other explosions and fragments, civilian injured, subsequent encounter
2-Y38.2X2S	2-Y38.2X2	2-Terrorism involving other explosions and fragments, civilian injured, sequela
2-Y38.2X3A	2-Y38.2X3	2-Terrorism involving other explosions and fragments, terrorist injured, initial encounter
2-Y38.2X3D	2-Y38.2X3	2-Terrorism involving other explosions and fragments, terrorist injured, subsequent encounter
2-Y38.2X3S	2-Y38.2X3	2-Terrorism involving other explosions and fragments, terrorist injured, sequela
2-Y38.3X1A	2-Y38.3X1	2-Terrorism involving fires, conflagration and hot substances, public safety official injured, initial encounter
2-Y38.3X1D	2-Y38.3X1	2-Terrorism involving fires, conflagration and hot substances, public safety official injured, subsequent encounter
2-Y38.3X1S	2-Y38.3X1	2-Terrorism involving fires, conflagration and hot substances, public safety official injured, sequela
2-Y38.3X2A	2-Y38.3X2	2-Terrorism involving fires, conflagration and hot substances, civilian injured, initial encounter
2-Y38.3X2D	2-Y38.3X2	2-Terrorism involving fires, conflagration and hot substances, civilian injured, subsequent encounter
2-Y38.3X2S	2-Y38.3X2	2-Terrorism involving fires, conflagration and hot substances, civilian injured, sequela
2-Y38.3X3A	2-Y38.3X3	2-Terrorism involving fires, conflagration and hot substances, terrorist injured, initial encounter
2-Y38.3X3D	2-Y38.3X3	2-Terrorism involving fires, conflagration and hot substances, terrorist injured, subsequent encounter
2-Y38.3X3S	2-Y38.3X3	2-Terrorism involving fires, conflagration and hot substances, terrorist injured, sequela
2-Y38.4X1A	2-Y38.4X1	2-Terrorism involving firearms, public safety official injured, initial encounter
2-Y38.4X1D	2-Y38.4X1	2-Terrorism involving firearms, public safety official injured, subsequent encounter
2-Y38.4X1S	2-Y38.4X1	2-Terrorism involving firearms, public safety official injured, sequela
2-Y38.4X2A	2-Y38.4X2	2-Terrorism involving firearms, civilian injured, initial encounter
2-Y38.4X2D	2-Y38.4X2	2-Terrorism involving firearms, civilian injured, subsequent encounter
2-Y38.4X2S	2-Y38.4X2	2-Terrorism involving firearms, civilian injured, sequela
2-Y38.4X3A	2-Y38.4X3	2-Terrorism involving firearms, terrorist injured, initial encounter
2-Y38.4X3D	2-Y38.4X3	2-Terrorism involving firearms, terrorist injured, subsequent encounter
2-Y38.4X3S	2-Y38.4X3	2-Terrorism involving firearms, terrorist injured, sequela
2-Y38.5X1A	2-Y38.5X1	2-Terrorism involving nuclear weapons, public safety official injured, initial encounter
2-Y38.5X1D	2-Y38.5X1	2-Terrorism involving nuclear weapons, public safety official injured, subsequent encounter
2-Y38.5X1S	2-Y38.5X1	2-Terrorism involving nuclear weapons, public safety official injured, sequela
2-Y38.5X2A	2-Y38.5X2	2-Terrorism involving nuclear weapons, civilian injured, initial encounter
2-Y38.5X2D	2-Y38.5X2	2-Terrorism involving nuclear weapons, civilian injured, subsequent encounter
2-Y38.5X2S	2-Y38.5X2	2-Terrorism involving nuclear weapons, civilian injured, sequela
2-Y38.5X3A	2-Y38.5X3	2-Terrorism involving nuclear weapons, terrorist injured, initial encounter
2-Y38.5X3D	2-Y38.5X3	2-Terrorism involving nuclear weapons, terrorist injured, subsequent encounter
2-Y38.5X3S	2-Y38.5X3	2-Terrorism involving nuclear weapons, terrorist injured, sequela
2-Y38.6X1A	2-Y38.6X1	2-Terrorism involving biological weapons, public safety official injured, initial encounter
2-Y38.6X1D	2-Y38.6X1	2-Terrorism involving biological weapons, public safety official injured, subsequent encounter
2-Y38.6X1S	2-Y38.6X1	2-Terrorism involving biological weapons, public safety official injured, sequela
2-Y38.6X2A	2-Y38.6X2	2-Terrorism involving biological weapons, civilian injured, initial encounter
2-Y38.6X2D	2-Y38.6X2	2-Terrorism involving biological weapons, civilian injured, subsequent encounter
2-Y38.6X2S	2-Y38.6X2	2-Terrorism involving biological weapons, civilian injured, sequela
2-Y38.6X3A	2-Y38.6X3	2-Terrorism involving biological weapons, terrorist injured, initial encounter
2-Y38.6X3D	2-Y38.6X3	2-Terrorism involving biological weapons, terrorist injured, subsequent encounter
2-Y38.6X3S	2-Y38.6X3	2-Terrorism involving biological weapons, terrorist injured, sequela
2-Y38.7X1A	2-Y38.7X1	2-Terrorism involving chemical weapons, public safety official injured, initial encounter
2-Y38.7X1D	2-Y38.7X1	2-Terrorism involving chemical weapons, public safety official injured, subsequent encounter
2-Y38.7X1S	2-Y38.7X1	2-Terrorism involving chemical weapons, public safety official injured, sequela
2-Y38.7X2A	2-Y38.7X2	2-Terrorism involving chemical weapons, civilian injured, initial encounter
2-Y38.7X2D	2-Y38.7X2	2-Terrorism involving chemical weapons, civilian injured, subsequent encounter
2-Y38.7X2S	2-Y38.7X2	2-Terrorism involving chemical weapons, civilian injured, sequela
2-Y38.7X3A	2-Y38.7X3	2-Terrorism involving chemical weapons, terrorist injured, initial encounter
2-Y38.7X3D	2-Y38.7X3	2-Terrorism involving chemical weapons, terrorist injured, subsequent encounter
2-Y38.7X3S	2-Y38.7X3	2-Terrorism involving chemical weapons, terrorist injured, sequela
2-Y38.80XA	2-Y38.80	2-Terrorism involving unspecified means, initial encounter
2-Y38.80XD	2-Y38.80	2-Terrorism involving unspecified means, subsequent encounter
2-Y38.80XS	2-Y38.80	2-Terrorism involving unspecified means, sequela
2-Y38.811A	2-Y38.811	2-Terrorism involving suicide bomber, public safety official injured, initial encounter
2-Y38.811D	2-Y38.811	2-Terrorism involving suicide bomber, public safety official injured, subsequent encounter
2-Y38.811S	2-Y38.811	2-Terrorism involving suicide bomber, public safety official injured, sequela
2-Y38.812A	2-Y38.812	2-Terrorism involving suicide bomber, civilian injured, initial encounter
2-Y38.812D	2-Y38.812	2-Terrorism involving suicide bomber, civilian injured, subsequent encounter
2-Y38.812S	2-Y38.812	2-Terrorism involving suicide bomber, civilian injured, sequela
2-Y38.891A	2-Y38.891	2-Terrorism involving other means, public safety official injured, initial encounter
2-Y38.891D	2-Y38.891	2-Terrorism involving other means, public safety official injured, subsequent encounter
2-Y38.891S	2-Y38.891	2-Terrorism involving other means, public safety official injured, sequela
2-Y38.892A	2-Y38.892	2-Terrorism involving other means, civilian injured, initial encounter
2-Y38.892D	2-Y38.892	2-Terrorism involving other means, civilian injured, subsequent encounter
2-Y38.892S	2-Y38.892	2-Terrorism involving other means, civilian injured, sequela
2-Y38.893A	2-Y38.893	2-Terrorism involving other means, terrorist injured, initial encounter
2-Y38.893D	2-Y38.893	2-Terrorism involving other means, terrorist injured, subsequent encounter
2-Y38.893S	2-Y38.893	2-Terrorism involving other means, terrorist injured, sequela
2-Y38.9X1A	2-Y38.9X1	2-Terrorism, secondary effects, public safety official injured, initial encounter
2-Y38.9X1D	2-Y38.9X1	2-Terrorism, secondary effects, public safety official injured, subsequent encounter
2-Y38.9X1S	2-Y38.9X1	2-Terrorism, secondary effects, public safety official injured, sequela
2-Y38.9X2A	2-Y38.9X2	2-Terrorism, secondary effects, civilian injured, initial encounter
2-Y38.9X2D	2-Y38.9X2	2-Terrorism, secondary effects, civilian injured, subsequent encounter
2-Y38.9X2S	2-Y38.9X2	2-Terrorism, secondary effects, civilian injured, sequela
2-dummy1	2-Root
2-dummy2	2-dummy1
2-Mycoplasma pneumoniae	2-dummy2
2-B96.0	2-Mycoplasma pneumoniae	2-Mycoplasma pneumoniae [M. pneumoniae] as the cause of diseases classified elsewhere
2-J15.7	2-Mycoplasma pneumoniae	2-Pneumonia due to Mycoplasma pneumoniae
2-J20.0	2-Mycoplasma pneumoniae	2-Acute bronchitis due to Mycoplasma pneumoniae
2-Klebsiella pneumoniae	2-dummy2
2-B96.1	2-Klebsiella pneumoniae	2-Klebsiella pneumoniae [K. pneumoniae] as the cause of diseases classified elsewhere
2-J15.0	2-Klebsiella pneumoniae	2-Pneumonia due to Klebsiella pneumoniae
2-Escherichia coli	2-dummy2
2-B96.2	2-Escherichia coli	2-Escherichia coli [E. coli ] as the cause of diseases classified elsewhere
2-J15.5	2-Escherichia coli	2-Pneumonia due to Escherichia coli
2-P23.4	2-Escherichia coli	2-Congenital pneumonia due to Escherichia coli
2-P36.4	2-Escherichia coli	2-Sepsis of newborn due to Escherichia coli
2-A04.0	2-Escherichia coli	2-Enteropathogenic Escherichia coli infection
2-A04.1	2-Escherichia coli	2-Enterotoxigenic Escherichia coli infection
2-A04.2	2-Escherichia coli	2-Enteroinvasive Escherichia coli infection
2-A04.3	2-Escherichia coli	2-Enterohemorrhagic Escherichia coli infection
2-A04.4	2-Escherichia coli	2-Other intestinal Escherichia coli infections
2-Hemophilus influenzae	2-dummy2
2-B96.3	2-Hemophilus influenzae	2-Hemophilus influenzae [H. influenzae] as the cause of diseases classified elsewhere
2-J14	2-Hemophilus influenzae	2-Pneumonia due to Hemophilus influenzae
2-J20.1	2-Hemophilus influenzae	2-Acute bronchitis due to Hemophilus influenzae
2-A41.3	2-Hemophilus influenzae	2-Sepsis due to Hemophilus influenzae
2-A49.2	2-Hemophilus influenzae	2-Hemophilus influenzae infection, unspecified site
2-Pseudomonas	2-dummy2
2-B96.5	2-Pseudomonas	2-Pseudomonas (aeruginosa) (mallei) (pseudomallei) as the cause of diseases classified elsewhere
2-J15.1	2-Pseudomonas	2-Pneumonia due to Pseudomonas
2-P23.5	2-Pseudomonas	2-Congenital pneumonia due to Pseudomonas
2-A41.52	2-Pseudomonas	2-Sepsis due to Pseudomonas
2-Clostridium perfringens	2-dummy2
2-B96.7	2-Clostridium perfringens	2-Clostridium perfringens [C. perfringens] as the cause of diseases classified elsewhere
2-A05.2	2-Clostridium perfringens	2-Foodborne Clostridium perfringens [Clostridium welchii] intoxication
2-Vibrio vulnificus	2-dummy2
2-B96.82	2-Vibrio vulnificus	2-Vibrio vulnificus as the cause of diseases classified elsewhere
2-A05.5	2-Vibrio vulnificus	2-Foodborne Vibrio vulnificus intoxication
2-Acinetobacter baumannii	2-dummy2
2-B96.83	2-Acinetobacter baumannii	2-Acinetobacter baumannii as the cause of diseases classified elsewhere
2-J15.61	2-Acinetobacter baumannii	2-Pneumonia due to Acinetobacter baumannii
2-A41.54	2-Acinetobacter baumannii	2-Sepsis due to Acinetobacter baumannii
2-Enterococcus	2-dummy2
2-B95.2	2-Enterococcus	2-Enterococcus as the cause of diseases classified elsewhere
2-A41.81	2-Enterococcus	2-Sepsis due to Enterococcus
2-Streptococcus, group A	2-dummy2
2-B95.0	2-Streptococcus, group A	2-Streptococcus, group A, as the cause of diseases classified elsewhere
2-A40.0	2-Streptococcus, group A	2-Sepsis due to streptococcus, group A
2-Streptococcus, group B	2-dummy2
2-B95.1	2-Streptococcus, group B	2-Streptococcus, group B, as the cause of diseases classified elsewhere
2-J15.3	2-Streptococcus, group B	2-Pneumonia due to streptococcus, group B
2-P23.3	2-Streptococcus, group B	2-Congenital pneumonia due to streptococcus, group B
2-P36.0	2-Streptococcus, group B	2-Sepsis of newborn due to streptococcus, group B
2-A40.1	2-Streptococcus, group B	2-Sepsis due to streptococcus, group B
2-P00.82	2-Streptococcus, group B	2-Newborn affected by (positive) maternal group B streptococcus (GBS) colonization
2-Streptococcus pneumoniae	2-dummy2
2-B95.3	2-Streptococcus pneumoniae	2-Streptococcus pneumoniae as the cause of diseases classified elsewhere
2-J13	2-Streptococcus pneumoniae	2-Pneumonia due to Streptococcus pneumoniae
2-A40.3	2-Streptococcus pneumoniae	2-Sepsis due to Streptococcus pneumoniae
2-M00.1	2-Streptococcus pneumoniae	2-Pneumococcal arthritis and polyarthritis
2-G00.1	2-Streptococcus pneumoniae	2-Pneumococcal meningitis
2-Other streptococcus	2-dummy2
2-B95.4	2-Other streptococcus	2-Other streptococcus as the cause of diseases classified elsewhere
2-B95.5	2-Other streptococcus	2-Unspecified streptococcus as the cause of diseases classified elsewhere
2-G00.2	2-Other streptococcus	2-Streptococcal meningitis
2-J02.0	2-Other streptococcus	2-Streptococcal pharyngitis
2-J03.0	2-Other streptococcus	2-Streptococcal tonsillitis
2-J15.4	2-Other streptococcus	2-Pneumonia due to other streptococci
2-J20.2	2-Other streptococcus	2-Acute bronchitis due to streptococcus
2-M00.2	2-Other streptococcus	2-Other streptococcal arthritis and polyarthritis
2-P36.1	2-Other streptococcus	2-Sepsis of newborn due to other and unspecified streptococci
2-A40.8	2-Other streptococcus	2-Other streptococcal sepsis
2-A40.9	2-Other streptococcus	2-Streptococcal sepsis, unspecified
2-A49.1	2-Other streptococcus	2-Streptococcal infection, unspecified site
2-Staphylococcus aureus	2-dummy2
2-B95.6	2-Staphylococcus aureus	2-Staphylococcus aureus as the cause of diseases classified elsewhere
2-J15.21	2-Staphylococcus aureus	2-Pneumonia due to staphylococcus aureus
2-P36.2	2-Staphylococcus aureus	2-Sepsis of newborn due to Staphylococcus aureus
2-A41.0	2-Staphylococcus aureus	2-Sepsis due to Staphylococcus aureus
2-L00	2-Staphylococcus aureus	2-Staphylococcal scalded skin syndrome
2-Other staphylococcus	2-dummy2
2-B95.7	2-Other staphylococcus	2-Other staphylococcus as the cause of diseases classified elsewhere
2-B95.8	2-Other staphylococcus	2-Unspecified staphylococcus as the cause of diseases classified elsewhere
2-A49.0	2-Other staphylococcus	2-Staphylococcal infection, unspecified site
2-G00.3	2-Other staphylococcus	2-Staphylococcal meningitis
2-J15.2	2-Other staphylococcus	2-Pneumonia due to staphylococcus
2-M00.0	2-Other staphylococcus	2-Staphylococcal arthritis and polyarthritis
2-P23.2	2-Other staphylococcus	2-Congenital pneumonia due to staphylococcus
2-P36.3	2-Other staphylococcus	2-Sepsis of newborn due to other and unspecified staphylococci
2-A41.1	2-Other staphylococcus	2-Sepsis due to other specified staphylococcus
2-A41.2	2-Other staphylococcus	2-Sepsis due to unspecified staphylococcus
2-Adenovirus	2-dummy2
2-B97.0	2-Adenovirus	2-Adenovirus as the cause of diseases classified elsewhere
2-B30.0	2-Adenovirus	2-Keratoconjunctivitis due to adenovirus
2-B30.1	2-Adenovirus	2-Conjunctivitis due to adenovirus
2-B34.0	2-Adenovirus	2-Adenovirus infection, unspecified
2-A87.1	2-Adenovirus	2-Adenoviral meningitis
2-A85.1	2-Adenovirus	2-Adenoviral encephalitis
2-Other Enterovirus	2-dummy2
2-B97.1	2-Other Enterovirus	2-Enterovirus as the cause of diseases classified elsewhere
2-B34.1	2-Other Enterovirus	2-Enterovirus infection, unspecified
2-A87.0	2-Other Enterovirus	2-Enteroviral meningitis
2-A88.0	2-Other Enterovirus	2-Enteroviral exanthematous fever [Boston exanthem]
2-B08.4	2-Other Enterovirus	2-Enteroviral vesicular stomatitis with exanthem
2-B08.5	2-Other Enterovirus	2-Enteroviral vesicular pharyngitis
2-B30.3	2-Other Enterovirus	2-Acute epidemic hemorrhagic conjunctivitis (enteroviral)
2-A85.0	2-Other Enterovirus	2-Enteroviral encephalitis
2-Echovirus	2-dummy2
2-B97.12	2-Echovirus	2-Echovirus as the cause of diseases classified elsewhere
2-J20.7	2-Echovirus	2-Acute bronchitis due to echovirus
2-Coxsackievirus	2-dummy2
2-B97.11	2-Coxsackievirus	2-Coxsackievirus as the cause of diseases classified elsewhere
2-J20.3	2-Coxsackievirus	2-Acute bronchitis due to coxsackievirus
2-Coronavirus SARS	2-dummy2
2-B97.21	2-Coronavirus SARS	2-SARS-associated coronavirus as the cause of diseases classified elsewhere
2-J12.81	2-Coronavirus SARS	2-Pneumonia due to SARS-associated coronavirus
2-Other Coronavirus	2-dummy2
2-B34.2	2-Other Coronavirus	2-Coronavirus infection, unspecified
2-B97.2	2-Other Coronavirus	2-Coronavirus as the cause of diseases classified elsewhere
2-Human immunodeficiency virus	2-dummy2
2-B97.35	2-Human immunodeficiency virus	2-Human immunodeficiency virus, type 2 [HIV 2] as the cause of diseases classified elsewhere
2-O98.7	2-Human immunodeficiency virus	2-Human immunodeficiency virus [HIV] disease complicating pregnancy, childbirth and the puerperium
2-R75	2-Human immunodeficiency virus	2-Inconclusive laboratory evidence of human immunodeficiency virus [HIV]
2-B20	2-Human immunodeficiency virus	2-Human immunodeficiency virus [HIV] disease
2-Retrovirus	2-dummy2
2-B97.3	2-Retrovirus	2-Retrovirus as the cause of diseases classified elsewhere
2-B33.3	2-Retrovirus	2-Retrovirus infections, not elsewhere classified
2-Respiratory syncytial virus	2-dummy2
2-B97.4	2-Respiratory syncytial virus	2-Respiratory syncytial virus as the cause of diseases classified elsewhere
2-J12.1	2-Respiratory syncytial virus	2-Respiratory syncytial virus pneumonia
2-J20.5	2-Respiratory syncytial virus	2-Acute bronchitis due to respiratory syncytial virus
2-J21.0	2-Respiratory syncytial virus	2-Acute bronchiolitis due to respiratory syncytial virus
2-Parvovirus	2-dummy2
2-B97.6	2-Parvovirus	2-Parvovirus as the cause of diseases classified elsewhere
2-B34.3	2-Parvovirus	2-Parvovirus infection, unspecified
2-Papillomavirus	2-dummy2
2-B97.7	2-Papillomavirus	2-Papillomavirus as the cause of diseases classified elsewhere
2-R85.81	2-Papillomavirus	2-Anal high risk human papillomavirus (HPV) DNA test positive
2-R85.82	2-Papillomavirus	2-Anal low risk human papillomavirus (HPV) DNA test positive
2-R87.81	2-Papillomavirus	2-High risk human papillomavirus (HPV) DNA test positive from female genital organs
2-R87.82	2-Papillomavirus	2-Low risk human papillomavirus (HPV) DNA test positive from female genital organs
2-Human metapneumovirus	2-dummy2
2-B97.81	2-Human metapneumovirus	2-Human metapneumovirus as the cause of diseases classified elsewhere
2-J12.3	2-Human metapneumovirus	2-Human metapneumovirus pneumonia
2-J21.1	2-Human metapneumovirus	2-Acute bronchiolitis due to human metapneumovirus
2-Parainfluenza	2-dummy2
2-J12.2	2-Parainfluenza	2-Parainfluenza virus pneumonia
2-J20.4	2-Parainfluenza	2-Acute bronchitis due to parainfluenza virus
2-Candidiasis	2-dummy2
2-B37	2-Candidiasis	2-Candidiasis
2-P37.5	2-Candidiasis	2-Neonatal candidiasis
2-Malaria	2-dummy2
2-P37.3	2-Malaria	2-Congenital falciparum malaria
2-P37.4	2-Malaria	2-Other congenital malaria
2-B50	2-Malaria	2-Plasmodium falciparum malaria
2-B51	2-Malaria	2-Plasmodium vivax malaria
2-B52	2-Malaria	2-Plasmodium malariae malaria
2-B53	2-Malaria	2-Other specified malaria
2-B54	2-Malaria	2-Unspecified malaria
2-Gonorrhea	2-dummy2
2-A54	2-Gonorrhea	2-Gonococcal infection
2-O98.2	2-Gonorrhea	2-Gonorrhea complicating pregnancy, childbirth and the puerperium
2-Syphilis	2-dummy2
2-A50	2-Syphilis	2-Congenital syphilis
2-A51	2-Syphilis	2-Early syphilis
2-A52	2-Syphilis	2-Late syphilis
2-A53	2-Syphilis	2-Other and unspecified syphilis
2-A65	2-Syphilis	2-Nonvenereal syphilis
2-O98.1	2-Syphilis	2-Syphilis complicating pregnancy, childbirth and the puerperium
2-Tuberculosis	2-dummy2
2-J65	2-Tuberculosis	2-Pneumoconiosis associated with tuberculosis
2-O98.0	2-Tuberculosis	2-Tuberculosis complicating pregnancy, childbirth and the puerperium
2-P37.0	2-Tuberculosis	2-Congenital tuberculosis
2-Viral Hepatitis	2-dummy2
2-B15-B19	2-Viral Hepatitis	2-Viral hepatitis
2-O98.4	2-Viral Hepatitis	2-Viral hepatitis complicating pregnancy, childbirth and the puerperium
2-P35.3	2-Viral Hepatitis	2-Congenital viral hepatitis
2-Dengue	2-dummy2
2-A90	2-Dengue	2-Dengue fever [classical dengue]
2-A91	2-Dengue	2-Dengue hemorrhagic fever
2-A97	2-Dengue	2-Dengue with warning signs
2-Otitis Media	2-dummy2
2-H65	2-Otitis Media	2-Nonsuppurative otitis media
2-H66	2-Otitis Media	2-Suppurative and unspecified otitis media
2-H67	2-Otitis Media	2-Otitis media in diseases classified elsewhere
2-A38.0	2-Otitis Media	2-Scarlet fever with otitis media
2-B05.3	2-Otitis Media	2-Measles complicated by otitis media

### Sheet: Common_Etiology
ICD10_code	Parent	Description
dummy1	Root
dummy2	dummy1
Mycoplasma pneumoniae	dummy2
B96.0	Mycoplasma pneumoniae	Mycoplasma pneumoniae [M. pneumoniae] as the cause of diseases classified elsewhere
J15.7	Mycoplasma pneumoniae	Pneumonia due to Mycoplasma pneumoniae
J20.0	Mycoplasma pneumoniae	Acute bronchitis due to Mycoplasma pneumoniae
Klebsiella pneumoniae	dummy2
B96.1	Klebsiella pneumoniae	Klebsiella pneumoniae [K. pneumoniae] as the cause of diseases classified elsewhere
J15.0	Klebsiella pneumoniae	Pneumonia due to Klebsiella pneumoniae
Escherichia coli	dummy2
B96.2	Escherichia coli	Escherichia coli [E. coli ] as the cause of diseases classified elsewhere
J15.5	Escherichia coli	Pneumonia due to Escherichia coli
P23.4	Escherichia coli	Congenital pneumonia due to Escherichia coli
P36.4	Escherichia coli	Sepsis of newborn due to Escherichia coli
A04.0	Escherichia coli	Enteropathogenic Escherichia coli infection
A04.1	Escherichia coli	Enterotoxigenic Escherichia coli infection
A04.2	Escherichia coli	Enteroinvasive Escherichia coli infection
A04.3	Escherichia coli	Enterohemorrhagic Escherichia coli infection
A04.4	Escherichia coli	Other intestinal Escherichia coli infections
Hemophilus influenzae	dummy2
B96.3	Hemophilus influenzae	Hemophilus influenzae [H. influenzae] as the cause of diseases classified elsewhere
J14	Hemophilus influenzae	Pneumonia due to Hemophilus influenzae
J20.1	Hemophilus influenzae	Acute bronchitis due to Hemophilus influenzae
A41.3	Hemophilus influenzae	Sepsis due to Hemophilus influenzae
A49.2	Hemophilus influenzae	Hemophilus influenzae infection, unspecified site
Pseudomonas	dummy2
B96.5	Pseudomonas	Pseudomonas (aeruginosa) (mallei) (pseudomallei) as the cause of diseases classified elsewhere
J15.1	Pseudomonas	Pneumonia due to Pseudomonas
P23.5	Pseudomonas	Congenital pneumonia due to Pseudomonas
A41.52	Pseudomonas	Sepsis due to Pseudomonas
Clostridium perfringens	dummy2
B96.7	Clostridium perfringens	Clostridium perfringens [C. perfringens] as the cause of diseases classified elsewhere
A05.2	Clostridium perfringens	Foodborne Clostridium perfringens [Clostridium welchii] intoxication
Vibrio vulnificus	dummy2
B96.82	Vibrio vulnificus	Vibrio vulnificus as the cause of diseases classified elsewhere
A05.5	Vibrio vulnificus	Foodborne Vibrio vulnificus intoxication
Acinetobacter baumannii	dummy2
B96.83	Acinetobacter baumannii	Acinetobacter baumannii as the cause of diseases classified elsewhere
J15.61	Acinetobacter baumannii	Pneumonia due to Acinetobacter baumannii
A41.54	Acinetobacter baumannii	Sepsis due to Acinetobacter baumannii
Enterococcus	dummy2
B95.2	Enterococcus	Enterococcus as the cause of diseases classified elsewhere
A41.81	Enterococcus	Sepsis due to Enterococcus
Streptococcus, group A	dummy2
B95.0	Streptococcus, group A	Streptococcus, group A, as the cause of diseases classified elsewhere
A40.0	Streptococcus, group A	Sepsis due to streptococcus, group A
Streptococcus, group B	dummy2
B95.1	Streptococcus, group B	Streptococcus, group B, as the cause of diseases classified elsewhere
J15.3	Streptococcus, group B	Pneumonia due to streptococcus, group B
P23.3	Streptococcus, group B	Congenital pneumonia due to streptococcus, group B
P36.0	Streptococcus, group B	Sepsis of newborn due to streptococcus, group B
A40.1	Streptococcus, group B	Sepsis due to streptococcus, group B
P00.82	Streptococcus, group B	Newborn affected by (positive) maternal group B streptococcus (GBS) colonization
Streptococcus pneumoniae	dummy2
B95.3	Streptococcus pneumoniae	Streptococcus pneumoniae as the cause of diseases classified elsewhere
J13	Streptococcus pneumoniae	Pneumonia due to Streptococcus pneumoniae
A40.3	Streptococcus pneumoniae	Sepsis due to Streptococcus pneumoniae
M00.1	Streptococcus pneumoniae	Pneumococcal arthritis and polyarthritis
G00.1	Streptococcus pneumoniae	Pneumococcal meningitis
Other streptococcus	dummy2
B95.4	Other streptococcus	Other streptococcus as the cause of diseases classified elsewhere
B95.5	Other streptococcus	Unspecified streptococcus as the cause of diseases classified elsewhere
G00.2	Other streptococcus	Streptococcal meningitis
J02.0	Other streptococcus	Streptococcal pharyngitis
J03.0	Other streptococcus	Streptococcal tonsillitis
J15.4	Other streptococcus	Pneumonia due to other streptococci
J20.2	Other streptococcus	Acute bronchitis due to streptococcus
M00.2	Other streptococcus	Other streptococcal arthritis and polyarthritis
P36.1	Other streptococcus	Sepsis of newborn due to other and unspecified streptococci
A40.8	Other streptococcus	Other streptococcal sepsis
A40.9	Other streptococcus	Streptococcal sepsis, unspecified
A49.1	Other streptococcus	Streptococcal infection, unspecified site
Staphylococcus aureus	dummy2
B95.6	Staphylococcus aureus	Staphylococcus aureus as the cause of diseases classified elsewhere
J15.21	Staphylococcus aureus	Pneumonia due to staphylococcus aureus
P36.2	Staphylococcus aureus	Sepsis of newborn due to Staphylococcus aureus
A41.0	Staphylococcus aureus	Sepsis due to Staphylococcus aureus
L00	Staphylococcus aureus	Staphylococcal scalded skin syndrome
Other staphylococcus	dummy2
B95.7	Other staphylococcus	Other staphylococcus as the cause of diseases classified elsewhere
B95.8	Other staphylococcus	Unspecified staphylococcus as the cause of diseases classified elsewhere
A49.0	Other staphylococcus	Staphylococcal infection, unspecified site
G00.3	Other staphylococcus	Staphylococcal meningitis
J15.2	Other staphylococcus	Pneumonia due to staphylococcus
M00.0	Other staphylococcus	Staphylococcal arthritis and polyarthritis
P23.2	Other staphylococcus	Congenital pneumonia due to staphylococcus
P36.3	Other staphylococcus	Sepsis of newborn due to other and unspecified staphylococci
A41.1	Other staphylococcus	Sepsis due to other specified staphylococcus
A41.2	Other staphylococcus	Sepsis due to unspecified staphylococcus
Adenovirus	dummy2
B97.0	Adenovirus	Adenovirus as the cause of diseases classified elsewhere
B30.0	Adenovirus	Keratoconjunctivitis due to adenovirus
B30.1	Adenovirus	Conjunctivitis due to adenovirus
B34.0	Adenovirus	Adenovirus infection, unspecified
A87.1	Adenovirus	Adenoviral meningitis
A85.1	Adenovirus	Adenoviral encephalitis
Other Enterovirus	dummy2
B97.1	Other Enterovirus	Enterovirus as the cause of diseases classified elsewhere
B34.1	Other Enterovirus	Enterovirus infection, unspecified
A87.0	Other Enterovirus	Enteroviral meningitis
A88.0	Other Enterovirus	Enteroviral exanthematous fever [Boston exanthem]
B08.4	Other Enterovirus	Enteroviral vesicular stomatitis with exanthem
B08.5	Other Enterovirus	Enteroviral vesicular pharyngitis
B30.3	Other Enterovirus	Acute epidemic hemorrhagic conjunctivitis (enteroviral)
A85.0	Other Enterovirus	Enteroviral encephalitis
Echovirus	dummy2
B97.12	Echovirus	Echovirus as the cause of diseases classified elsewhere
J20.7	Echovirus	Acute bronchitis due to echovirus
Coxsackievirus	dummy2
B97.11	Coxsackievirus	Coxsackievirus as the cause of diseases classified elsewhere
J20.3	Coxsackievirus	Acute bronchitis due to coxsackievirus
Coronavirus SARS	dummy2
B97.21	Coronavirus SARS	SARS-associated coronavirus as the cause of diseases classified elsewhere
J12.81	Coronavirus SARS	Pneumonia due to SARS-associated coronavirus
Other Coronavirus	dummy2
B34.2	Other Coronavirus	Coronavirus infection, unspecified
B97.2	Other Coronavirus	Coronavirus as the cause of diseases classified elsewhere
Human immunodeficiency virus	dummy2
B97.35	Human immunodeficiency virus	Human immunodeficiency virus, type 2 [HIV 2] as the cause of diseases classified elsewhere
O98.7	Human immunodeficiency virus	Human immunodeficiency virus [HIV] disease complicating pregnancy, childbirth and the puerperium
R75	Human immunodeficiency virus	Inconclusive laboratory evidence of human immunodeficiency virus [HIV]
B20	Human immunodeficiency virus	Human immunodeficiency virus [HIV] disease
Retrovirus	dummy2
B97.3	Retrovirus	Retrovirus as the cause of diseases classified elsewhere
B33.3	Retrovirus	Retrovirus infections, not elsewhere classified
Respiratory syncytial virus	dummy2
B97.4	Respiratory syncytial virus	Respiratory syncytial virus as the cause of diseases classified elsewhere
J12.1	Respiratory syncytial virus	Respiratory syncytial virus pneumonia
J20.5	Respiratory syncytial virus	Acute bronchitis due to respiratory syncytial virus
J21.0	Respiratory syncytial virus	Acute bronchiolitis due to respiratory syncytial virus
Parvovirus	dummy2
B97.6	Parvovirus	Parvovirus as the cause of diseases classified elsewhere
B34.3	Parvovirus	Parvovirus infection, unspecified
Papillomavirus	dummy2
B97.7	Papillomavirus	Papillomavirus as the cause of diseases classified elsewhere
R85.81	Papillomavirus	Anal high risk human papillomavirus (HPV) DNA test positive
R85.82	Papillomavirus	Anal low risk human papillomavirus (HPV) DNA test positive
R87.81	Papillomavirus	High risk human papillomavirus (HPV) DNA test positive from female genital organs
R87.82	Papillomavirus	Low risk human papillomavirus (HPV) DNA test positive from female genital organs
Human metapneumovirus	dummy2
B97.81	Human metapneumovirus	Human metapneumovirus as the cause of diseases classified elsewhere
J12.3	Human metapneumovirus	Human metapneumovirus pneumonia
J21.1	Human metapneumovirus	Acute bronchiolitis due to human metapneumovirus
Parainfluenza	dummy2
J12.2	Parainfluenza	Parainfluenza virus pneumonia
J20.4	Parainfluenza	Acute bronchitis due to parainfluenza virus
Candidiasis	dummy2
B37	Candidiasis	Candidiasis
P37.5	Candidiasis	Neonatal candidiasis
Malaria	dummy2
P37.3	Malaria	Congenital falciparum malaria
P37.4	Malaria	Other congenital malaria
B50	Malaria	Plasmodium falciparum malaria
B51	Malaria	Plasmodium vivax malaria
B52	Malaria	Plasmodium malariae malaria
B53	Malaria	Other specified malaria
B54	Malaria	Unspecified malaria
Gonorrhea	dummy2
A54	Gonorrhea	Gonococcal infection
O98.2	Gonorrhea	Gonorrhea complicating pregnancy, childbirth and the puerperium
Syphilis	dummy2
A50	Syphilis	Congenital syphilis
A51	Syphilis	Early syphilis
A52	Syphilis	Late syphilis
A53	Syphilis	Other and unspecified syphilis
A65	Syphilis	Nonvenereal syphilis
O98.1	Syphilis	Syphilis complicating pregnancy, childbirth and the puerperium
Tuberculosis	dummy2
J65	Tuberculosis	Pneumoconiosis associated with tuberculosis
O98.0	Tuberculosis	Tuberculosis complicating pregnancy, childbirth and the puerperium
P37.0	Tuberculosis	Congenital tuberculosis
Viral Hepatitis	dummy2
B15-B19	Viral Hepatitis	Viral hepatitis
O98.4	Viral Hepatitis	Viral hepatitis complicating pregnancy, childbirth and the puerperium
P35.3	Viral Hepatitis	Congenital viral hepatitis
Dengue	dummy2
A90	Dengue	Dengue fever [classical dengue]
A91	Dengue	Dengue hemorrhagic fever
A97	Dengue	Dengue with warning signs
Otitis Media	dummy2
H65	Otitis Media	Nonsuppurative otitis media
H66	Otitis Media	Suppurative and unspecified otitis media
H67	Otitis Media	Otitis media in diseases classified elsewhere
A38.0	Otitis Media	Scarlet fever with otitis media
B05.3	Otitis Media	Measles complicated by otitis media

### Sheet: Excluded_Codes
ICD10_code	Parent	Description	Reason_Excluded
C00	C00-C14	Malignant neoplasm of lip	3
C00.0	C00	Malignant neoplasm of external upper lip	3
C00.1	C00	Malignant neoplasm of external lower lip	3
C00.2	C00	Malignant neoplasm of external lip, unspecified	3
C00.3	C00	Malignant neoplasm of upper lip, inner aspect	3
C00.4	C00	Malignant neoplasm of lower lip, inner aspect	3
C00.5	C00	Malignant neoplasm of lip, unspecified, inner aspect	3
C00.6	C00	Malignant neoplasm of commissure of lip, unspecified	3
C00.8	C00	Malignant neoplasm of overlapping sites of lip	3
C00.9	C00	Malignant neoplasm of lip, unspecified	3
C00-C14	C00-D49	Malignant neoplasms of lip, oral cavity and pharynx	3
C00-C75	C00-D49	Malignant neoplasms, stated or presumed to be primary (of specified sites), and certain specified histologies, except neuroendocrine, and of lymphoid, hematopoietic and related tissue	3
C00-C96	C00-D49	Malignant neoplasms	3
C00-D49	Root	Neoplasms	3
C01	C00-C14	Malignant neoplasm of base of tongue	3
C02	C00-C14	Malignant neoplasm of other and unspecified parts of tongue	3
C02.0	C02	Malignant neoplasm of dorsal surface of tongue	3
C02.1	C02	Malignant neoplasm of border of tongue	3
C02.2	C02	Malignant neoplasm of ventral surface of tongue	3
C02.3	C02	Malignant neoplasm of anterior two-thirds of tongue, part unspecified	3
C02.4	C02	Malignant neoplasm of lingual tonsil	3
C02.8	C02	Malignant neoplasm of overlapping sites of tongue	3
C02.9	C02	Malignant neoplasm of tongue, unspecified	3
C03	C00-C14	Malignant neoplasm of gum	3
C03.0	C03	Malignant neoplasm of upper gum	3
C03.1	C03	Malignant neoplasm of lower gum	3
C03.9	C03	Malignant neoplasm of gum, unspecified	3
C04	C00-C14	Malignant neoplasm of floor of mouth	3
C04.0	C04	Malignant neoplasm of anterior floor of mouth	3
C04.1	C04	Malignant neoplasm of lateral floor of mouth	3
C04.8	C04	Malignant neoplasm of overlapping sites of floor of mouth	3
C04.9	C04	Malignant neoplasm of floor of mouth, unspecified	3
C05	C00-C14	Malignant neoplasm of palate	3
C05.0	C05	Malignant neoplasm of hard palate	3
C05.1	C05	Malignant neoplasm of soft palate	3
C05.2	C05	Malignant neoplasm of uvula	3
C05.8	C05	Malignant neoplasm of overlapping sites of palate	3
C05.9	C05	Malignant neoplasm of palate, unspecified	3
C06	C00-C14	Malignant neoplasm of other and unspecified parts of mouth	3
C06.0	C06	Malignant neoplasm of cheek mucosa	3
C06.1	C06	Malignant neoplasm of vestibule of mouth	3
C06.2	C06	Malignant neoplasm of retromolar area	3
C06.8	C06	Malignant neoplasm of overlapping sites of other and unspecified parts of mouth	3
C06.80	C06.8	Malignant neoplasm of overlapping sites of unspecified parts of mouth	3
C06.89	C06.8	Malignant neoplasm of overlapping sites of other parts of mouth	3
C06.9	C06	Malignant neoplasm of mouth, unspecified	3
C07	C00-C14	Malignant neoplasm of parotid gland	3
C08	C00-C14	Malignant neoplasm of other and unspecified major salivary glands	3
C08.0	C08	Malignant neoplasm of submandibular gland	3
C08.1	C08	Malignant neoplasm of sublingual gland	3
C08.9	C08	Malignant neoplasm of major salivary gland, unspecified	3
C09	C00-C14	Malignant neoplasm of tonsil	3
C09.0	C09	Malignant neoplasm of tonsillar fossa	3
C09.1	C09	Malignant neoplasm of tonsillar pillar (anterior) (posterior)	3
C09.8	C09	Malignant neoplasm of overlapping sites of tonsil	3
C09.9	C09	Malignant neoplasm of tonsil, unspecified	3
C10	C00-C14	Malignant neoplasm of oropharynx	3
C10.0	C10	Malignant neoplasm of vallecula	3
C10.1	C10	Malignant neoplasm of anterior surface of epiglottis	3
C10.2	C10	Malignant neoplasm of lateral wall of oropharynx	3
C10.3	C10	Malignant neoplasm of posterior wall of oropharynx	3
C10.4	C10	Malignant neoplasm of branchial cleft	3
C10.8	C10	Malignant neoplasm of overlapping sites of oropharynx	3
C10.9	C10	Malignant neoplasm of oropharynx, unspecified	3
C11	C00-C14	Malignant neoplasm of nasopharynx	3
C11.0	C11	Malignant neoplasm of superior wall of nasopharynx	3
C11.1	C11	Malignant neoplasm of posterior wall of nasopharynx	3
C11.2	C11	Malignant neoplasm of lateral wall of nasopharynx	3
C11.3	C11	Malignant neoplasm of anterior wall of nasopharynx	3
C11.8	C11	Malignant neoplasm of overlapping sites of nasopharynx	3
C11.9	C11	Malignant neoplasm of nasopharynx, unspecified	3
C12	C00-C14	Malignant neoplasm of pyriform sinus	3
C13	C00-C14	Malignant neoplasm of hypopharynx	3
C13.0	C13	Malignant neoplasm of postcricoid region	3
C13.1	C13	Malignant neoplasm of aryepiglottic fold, hypopharyngeal aspect	3
C13.2	C13	Malignant neoplasm of posterior wall of hypopharynx	3
C13.8	C13	Malignant neoplasm of overlapping sites of hypopharynx	3
C13.9	C13	Malignant neoplasm of hypopharynx, unspecified	3
C14	C00-C14	Malignant neoplasm of other and ill-defined sites in the lip, oral cavity and pharynx	3
C14.0	C14	Malignant neoplasm of pharynx, unspecified	3
C14.2	C14	Malignant neoplasm of Waldeyer's ring	3
C14.8	C14	Malignant neoplasm of overlapping sites of lip, oral cavity and pharynx	3
C15	C15-C26	Malignant neoplasm of esophagus	3
C15.3	C15	Malignant neoplasm of upper third of esophagus	3
C15.4	C15	Malignant neoplasm of middle third of esophagus	3
C15.5	C15	Malignant neoplasm of lower third of esophagus	3
C15.8	C15	Malignant neoplasm of overlapping sites of esophagus	3
C15.9	C15	Malignant neoplasm of esophagus, unspecified	3
C15-C26	C00-D49	Malignant neoplasms of digestive organs	3
C16	C15-C26	Malignant neoplasm of stomach	3
C16.0	C16	Malignant neoplasm of cardia	3
C16.1	C16	Malignant neoplasm of fundus of stomach	3
C16.2	C16	Malignant neoplasm of body of stomach	3
C16.3	C16	Malignant neoplasm of pyloric antrum	3
C16.4	C16	Malignant neoplasm of pylorus	3
C16.5	C16	Malignant neoplasm of lesser curvature of stomach, unspecified	3
C16.6	C16	Malignant neoplasm of greater curvature of stomach, unspecified	3
C16.8	C16	Malignant neoplasm of overlapping sites of stomach	3
C16.9	C16	Malignant neoplasm of stomach, unspecified	3
C17	C15-C26	Malignant neoplasm of small intestine	3
C17.0	C17	Malignant neoplasm of duodenum	3
C17.1	C17	Malignant neoplasm of jejunum	3
C17.2	C17	Malignant neoplasm of ileum	3
C17.3	C17	Meckel's diverticulum, malignant	3
C17.8	C17	Malignant neoplasm of overlapping sites of small intestine	3
C17.9	C17	Malignant neoplasm of small intestine, unspecified	3
C18	C15-C26	Malignant neoplasm of colon	3
C18.0	C18	Malignant neoplasm of cecum	3
C18.1	C18	Malignant neoplasm of appendix	3
C18.2	C18	Malignant neoplasm of ascending colon	3
C18.3	C18	Malignant neoplasm of hepatic flexure	3
C18.4	C18	Malignant neoplasm of transverse colon	3
C18.5	C18	Malignant neoplasm of splenic flexure	3
C18.6	C18	Malignant neoplasm of descending colon	3
C18.7	C18	Malignant neoplasm of sigmoid colon	3
C18.8	C18	Malignant neoplasm of overlapping sites of colon	3
C18.9	C18	Malignant neoplasm of colon, unspecified	3
C19	C15-C26	Malignant neoplasm of rectosigmoid junction	3
C20	C15-C26	Malignant neoplasm of rectum	3
C21	C15-C26	Malignant neoplasm of anus and anal canal	3
C21.0	C21	Malignant neoplasm of anus, unspecified	3
C21.1	C21	Malignant neoplasm of anal canal	3
C21.2	C21	Malignant neoplasm of cloacogenic zone	3
C21.8	C21	Malignant neoplasm of overlapping sites of rectum, anus and anal canal	3
C22	C15-C26	Malignant neoplasm of liver and intrahepatic bile ducts	3
C22.0	C22	Liver cell carcinoma	3
C22.1	C22	Intrahepatic bile duct carcinoma	3
C22.2	C22	Hepatoblastoma	3
C22.3	C22	Angiosarcoma of liver	3
C22.4	C22	Other sarcomas of liver	3
C22.7	C22	Other specified carcinomas of liver	3
C22.8	C22	Malignant neoplasm of liver, primary, unspecified as to type	3
C22.9	C22	Malignant neoplasm of liver, not specified as primary or secondary	3
C23	C15-C26	Malignant neoplasm of gallbladder	3
C24	C15-C26	Malignant neoplasm of other and unspecified parts of biliary tract	3
C24.0	C24	Malignant neoplasm of extrahepatic bile duct	3
C24.1	C24	Malignant neoplasm of ampulla of Vater	3
C24.8	C24	Malignant neoplasm of overlapping sites of biliary tract	3
C24.9	C24	Malignant neoplasm of biliary tract, unspecified	3
C25	C15-C26	Malignant neoplasm of pancreas	3
C25.0	C25	Malignant neoplasm of head of pancreas	3
C25.1	C25	Malignant neoplasm of body of pancreas	3
C25.2	C25	Malignant neoplasm of tail of pancreas	3
C25.3	C25	Malignant neoplasm of pancreatic duct	3
C25.4	C25	Malignant neoplasm of endocrine pancreas	3
C25.7	C25	Malignant neoplasm of other parts of pancreas	3
C25.8	C25	Malignant neoplasm of overlapping sites of pancreas	3
C25.9	C25	Malignant neoplasm of pancreas, unspecified	3
C26	C15-C26	Malignant neoplasm of other and ill-defined digestive organs	3
C26.0	C26	Malignant neoplasm of intestinal tract, part unspecified	3
C26.1	C26	Malignant neoplasm of spleen	3
C26.9	C26	Malignant neoplasm of ill-defined sites within the digestive system	3
C30	C30-C39	Malignant neoplasm of nasal cavity and middle ear	3
C30.0	C30	Malignant neoplasm of nasal cavity	3
C30.1	C30	Malignant neoplasm of middle ear	3
C30-C39	C00-D49	Malignant neoplasms of respiratory and intrathoracic organs	3
C31	C30-C39	Malignant neoplasm of accessory sinuses	3
C31.0	C31	Malignant neoplasm of maxillary sinus	3
C31.1	C31	Malignant neoplasm of ethmoidal sinus	3
C31.2	C31	Malignant neoplasm of frontal sinus	3
C31.3	C31	Malignant neoplasm of sphenoid sinus	3
C31.8	C31	Malignant neoplasm of overlapping sites of accessory sinuses	3
C31.9	C31	Malignant neoplasm of accessory sinus, unspecified	3
C32	C30-C39	Malignant neoplasm of larynx	3
C32.0	C32	Malignant neoplasm of glottis	3
C32.1	C32	Malignant neoplasm of supraglottis	3
C32.2	C32	Malignant neoplasm of subglottis	3
C32.3	C32	Malignant neoplasm of laryngeal cartilage	3
C32.8	C32	Malignant neoplasm of overlapping sites of larynx	3
C32.9	C32	Malignant neoplasm of larynx, unspecified	3
C33	C30-C39	Malignant neoplasm of trachea	3
C34	C30-C39	Malignant neoplasm of bronchus and lung	3
C34.0	C34	Malignant neoplasm of main bronchus	3
C34.00	C34.0	Malignant neoplasm of unspecified main bronchus	3
C34.01	C34.0	Malignant neoplasm of right main bronchus	3
C34.02	C34.0	Malignant neoplasm of left main bronchus	3
C34.1	C34	Malignant neoplasm of upper lobe, bronchus or lung	3
C34.10	C34.1	Malignant neoplasm of upper lobe, unspecified bronchus or lung	3
C34.11	C34.1	Malignant neoplasm of upper lobe, right bronchus or lung	3
C34.12	C34.1	Malignant neoplasm of upper lobe, left bronchus or lung	3
C34.2	C34	Malignant neoplasm of middle lobe, bronchus or lung	3
C34.3	C34	Malignant neoplasm of lower lobe, bronchus or lung	3
C34.30	C34.3	Malignant neoplasm of lower lobe, unspecified bronchus or lung	3
C34.31	C34.3	Malignant neoplasm of lower lobe, right bronchus or lung	3
C34.32	C34.3	Malignant neoplasm of lower lobe, left bronchus or lung	3
C34.8	C34	Malignant neoplasm of overlapping sites of bronchus and lung	3
C34.80	C34.8	Malignant neoplasm of overlapping sites of unspecified bronchus and lung	3
C34.81	C34.8	Malignant neoplasm of overlapping sites of right bronchus and lung	3
C34.82	C34.8	Malignant neoplasm of overlapping sites of left bronchus and lung	3
C34.9	C34	Malignant neoplasm of unspecified part of bronchus or lung	3
C34.90	C34.9	Malignant neoplasm of unspecified part of unspecified bronchus or lung	3
C34.91	C34.9	Malignant neoplasm of unspecified part of right bronchus or lung	3
C34.92	C34.9	Malignant neoplasm of unspecified part of left bronchus or lung	3
C37	C30-C39	Malignant neoplasm of thymus	3
C38	C30-C39	Malignant neoplasm of heart, mediastinum and pleura	3
C38.0	C38	Malignant neoplasm of heart	3
C38.1	C38	Malignant neoplasm of anterior mediastinum	3
C38.2	C38	Malignant neoplasm of posterior mediastinum	3
C38.3	C38	Malignant neoplasm of mediastinum, part unspecified	3
C38.4	C38	Malignant neoplasm of pleura	3
C38.8	C38	Malignant neoplasm of overlapping sites of heart, mediastinum and pleura	3
C39	C30-C39	Malignant neoplasm of other and ill-defined sites in the respiratory system and intrathoracic organs	3
C39.0	C39	Malignant neoplasm of upper respiratory tract, part unspecified	3
C39.9	C39	Malignant neoplasm of lower respiratory tract, part unspecified	3
C40	C40-C41	Malignant neoplasm of bone and articular cartilage of limbs	3
C40.0	C40	Malignant neoplasm of scapula and long bones of upper limb	3
C40.00	C40.0	Malignant neoplasm of scapula and long bones of unspecified upper limb	3
C40.01	C40.0	Malignant neoplasm of scapula and long bones of right upper limb	3
C40.02	C40.0	Malignant neoplasm of scapula and long bones of left upper limb	3
C40.1	C40	Malignant neoplasm of short bones of upper limb	3
C40.10	C40.1	Malignant neoplasm of short bones of unspecified upper limb	3
C40.11	C40.1	Malignant neoplasm of short bones of right upper limb	3
C40.12	C40.1	Malignant neoplasm of short bones of left upper limb	3
C40.2	C40	Malignant neoplasm of long bones of lower limb	3
C40.20	C40.2	Malignant neoplasm of long bones of unspecified lower limb	3
C40.21	C40.2	Malignant neoplasm of long bones of right lower limb	3
C40.22	C40.2	Malignant neoplasm of long bones of left lower limb	3
C40.3	C40	Malignant neoplasm of short bones of lower limb	3
C40.30	C40.3	Malignant neoplasm of short bones of unspecified lower limb	3
C40.31	C40.3	Malignant neoplasm of short bones of right lower limb	3
C40.32	C40.3	Malignant neoplasm of short bones of left lower limb	3
C40.8	C40	Malignant neoplasm of overlapping sites of bone and articular cartilage of limb	3
C40.80	C40.8	Malignant neoplasm of overlapping sites of bone and articular cartilage of unspecified limb	3
C40.81	C40.8	Malignant neoplasm of overlapping sites of bone and articular cartilage of right limb	3
C40.82	C40.8	Malignant neoplasm of overlapping sites of bone and articular cartilage of left limb	3
C40.9	C40	Malignant neoplasm of unspecified bones and articular cartilage of limb	3
C40.90	C40.9	Malignant neoplasm of unspecified bones and articular cartilage of unspecified limb	3
C40.91	C40.9	Malignant neoplasm of unspecified bones and articular cartilage of right limb	3
C40.92	C40.9	Malignant neoplasm of unspecified bones and articular cartilage of left limb	3
C40-C41	C00-D49	Malignant neoplasms of bone and articular cartilage	3
C41	C40-C41	Malignant neoplasm of bone and articular cartilage of other and unspecified sites	3
C41.0	C41	Malignant neoplasm of bones of skull and face	3
C41.1	C41	Malignant neoplasm of mandible	3
C41.2	C41	Malignant neoplasm of vertebral column	3
C41.3	C41	Malignant neoplasm of ribs, sternum and clavicle	3
C41.4	C41	Malignant neoplasm of pelvic bones, sacrum and coccyx	3
C41.9	C41	Malignant neoplasm of bone and articular cartilage, unspecified	3
C43	C43-C44	Malignant melanoma of skin	3
C43.0	C43	Malignant melanoma of lip	3
C43.1	C43	Malignant melanoma of eyelid, including canthus	3
C43.10	C43.1	Malignant melanoma of unspecified eyelid, including canthus	3
C43.11	C43.1	Malignant melanoma of right eyelid, including canthus	3
C43.111	C43.11	Malignant melanoma of right upper eyelid, including canthus	3
C43.112	C43.11	Malignant melanoma of right lower eyelid, including canthus	3
C43.12	C43.1	Malignant melanoma of left eyelid, including canthus	3
C43.121	C43.12	Malignant melanoma of left upper eyelid, including canthus	3
C43.122	C43.12	Malignant melanoma of left lower eyelid, including canthus	3
C43.2	C43	Malignant melanoma of ear and external auricular canal	3
C43.20	C43.2	Malignant melanoma of unspecified ear and external auricular canal	3
C43.21	C43.2	Malignant melanoma of right ear and external auricular canal	3
C43.22	C43.2	Malignant melanoma of left ear and external auricular canal	3
C43.3	C43	Malignant melanoma of other and unspecified parts of face	3
C43.30	C43.3	Malignant melanoma of unspecified part of face	3
C43.31	C43.3	Malignant melanoma of nose	3
C43.39	C43.3	Malignant melanoma of other parts of face	3
C43.4	C43	Malignant melanoma of scalp and neck	3
C43.5	C43	Malignant melanoma of trunk	3
C43.51	C43.5	Malignant melanoma of anal skin	3
C43.52	C43.5	Malignant melanoma of skin of breast	3
C43.59	C43.5	Malignant melanoma of other part of trunk	3
C43.6	C43	Malignant melanoma of upper limb, including shoulder	3
C43.60	C43.6	Malignant melanoma of unspecified upper limb, including shoulder	3
C43.61	C43.6	Malignant melanoma of right upper limb, including shoulder	3
C43.62	C43.6	Malignant melanoma of left upper limb, including shoulder	3
C43.7	C43	Malignant melanoma of lower limb, including hip	3
C43.70	C43.7	Malignant melanoma of unspecified lower limb, including hip	3
C43.71	C43.7	Malignant melanoma of right lower limb, including hip	3
C43.72	C43.7	Malignant melanoma of left lower limb, including hip	3
C43.8	C43	Malignant melanoma of overlapping sites of skin	3
C43.9	C43	Malignant melanoma of skin, unspecified	3
C43-C44	C00-D49	Melanoma and other malignant neoplasms of skin	3
C44	C43-C44	Other and unspecified malignant neoplasm of skin	3
C44.0	C44	Other and unspecified malignant neoplasm of skin of lip	3
C44.00	C44.0	Unspecified malignant neoplasm of skin of lip	3
C44.01	C44.0	Basal cell carcinoma of skin of lip	3
C44.02	C44.0	Squamous cell carcinoma of skin of lip	3
C44.09	C44.0	Other specified malignant neoplasm of skin of lip	3
C44.1	C44	Other and unspecified malignant neoplasm of skin of eyelid, including canthus	3
C44.10	C44.1	Unspecified malignant neoplasm of skin of eyelid, including canthus	3
C44.101	C44.10	Unspecified malignant neoplasm of skin of unspecified eyelid, including canthus	3
C44.102	C44.10	Unspecified malignant neoplasm of skin of right eyelid, including canthus	3
C44.102	C44.102	Unspecified malignant neoplasm of skin of right upper eyelid, including canthus	3
C44.102	C44.102	Unspecified malignant neoplasm of skin of right lower eyelid, including canthus	3
C44.109	C44.10	Unspecified malignant neoplasm of skin of left eyelid, including canthus	3
C44.109	C44.109	Unspecified malignant neoplasm of skin of left upper eyelid, including canthus	3
C44.109	C44.109	Unspecified malignant neoplasm of skin of left lower eyelid, including canthus	3
C44.11	C44.1	Basal cell carcinoma of skin of eyelid, including canthus	3
C44.111	C44.11	Basal cell carcinoma of skin of unspecified eyelid, including canthus	3
C44.112	C44.11	Basal cell carcinoma of skin of right eyelid, including canthus	3
C44.112	C44.112	Basal cell carcinoma of skin of right upper eyelid, including canthus	3
C44.112	C44.112	Basal cell carcinoma of skin of right lower eyelid, including canthus	3
C44.119	C44.11	Basal cell carcinoma of skin of left eyelid, including canthus	3
C44.119	C44.119	Basal cell carcinoma of skin of left upper eyelid, including canthus	3
C44.119	C44.119	Basal cell carcinoma of skin of left lower eyelid, including canthus	3
C44.12	C44.1	Squamous cell carcinoma of skin of eyelid, including canthus	3
C44.121	C44.12	Squamous cell carcinoma of skin of unspecified eyelid, including canthus	3
C44.122	C44.12	Squamous cell carcinoma of skin of right eyelid, including canthus	3
C44.122	C44.122	Squamous cell carcinoma of skin of right upper eyelid, including canthus	3
C44.122	C44.122	Squamous cell carcinoma of skin of right lower eyelid, including canthus	3
C44.129	C44.12	Squamous cell carcinoma of skin of left eyelid, including canthus	3
C44.129	C44.129	Squamous cell carcinoma of skin of left upper eyelid, including canthus	3
C44.129	C44.129	Squamous cell carcinoma of skin of left lower eyelid, including canthus	3
C44.13	C44.1	Sebaceous cell carcinoma of skin of eyelid, including canthus	3
C44.131	C44.13	Sebaceous cell carcinoma of skin of unspecified eyelid, including canthus	3
C44.132	C44.13	Sebaceous cell carcinoma of skin of right eyelid, including canthus	3
C44.132	C44.132	Sebaceous cell carcinoma of skin of right upper eyelid, including canthus	3
C44.132	C44.132	Sebaceous cell carcinoma of skin of right lower eyelid, including canthus	3
C44.139	C44.13	Sebaceous cell carcinoma of skin of left eyelid, including canthus	3
C44.139	C44.139	Sebaceous cell carcinoma of skin of left upper eyelid, including canthus	3
C44.139	C44.139	Sebaceous cell carcinoma of skin of left lower eyelid, including canthus	3
C44.19	C44.1	Other specified malignant neoplasm of skin of eyelid, including canthus	3
C44.191	C44.19	Other specified malignant neoplasm of skin of unspecified eyelid, including canthus	3
C44.192	C44.19	Other specified malignant neoplasm of skin of right eyelid, including canthus	3
C44.192	C44.192	Other specified malignant neoplasm of skin of right upper eyelid, including canthus	3
C44.192	C44.192	Other specified malignant neoplasm of skin of right lower eyelid, including canthus	3
C44.199	C44.19	Other specified malignant neoplasm of skin of left eyelid, including canthus	3
C44.199	C44.199	Other specified malignant neoplasm of skin of left upper eyelid, including canthus	3
C44.199	C44.199	Other specified malignant neoplasm of skin of left lower eyelid, including canthus	3
C44.2	C44	Other and unspecified malignant neoplasm of skin of ear and external auricular canal	3
C44.20	C44.2	Unspecified malignant neoplasm of skin of ear and external auricular canal	3
C44.201	C44.20	Unspecified malignant neoplasm of skin of unspecified ear and external auricular canal	3
C44.202	C44.20	Unspecified malignant neoplasm of skin of right ear and external auricular canal	3
C44.209	C44.20	Unspecified malignant neoplasm of skin of left ear and external auricular canal	3
C44.21	C44.2	Basal cell carcinoma of skin of ear and external auricular canal	3
C44.211	C44.21	Basal cell carcinoma of skin of unspecified ear and external auricular canal	3
C44.212	C44.21	Basal cell carcinoma of skin of right ear and external auricular canal	3
C44.219	C44.21	Basal cell carcinoma of skin of left ear and external auricular canal	3
C44.22	C44.2	Squamous cell carcinoma of skin of ear and external auricular canal	3
C44.221	C44.22	Squamous cell carcinoma of skin of unspecified ear and external auricular canal	3
C44.222	C44.22	Squamous cell carcinoma of skin of right ear and external auricular canal	3
C44.229	C44.22	Squamous cell carcinoma of skin of left ear and external auricular canal	3
C44.29	C44.2	Other specified malignant neoplasm of skin of ear and external auricular canal	3
C44.291	C44.29	Other specified malignant neoplasm of skin of unspecified ear and external auricular canal	3
C44.292	C44.29	Other specified malignant neoplasm of skin of right ear and external auricular canal	3
C44.299	C44.29	Other specified malignant neoplasm of skin of left ear and external auricular canal	3
C44.3	C44	Other and unspecified malignant neoplasm of skin of other and unspecified parts of face	3
C44.30	C44.3	Unspecified malignant neoplasm of skin of other and unspecified parts of face	3
C44.300	C44.30	Unspecified malignant neoplasm of skin of unspecified part of face	3
C44.301	C44.30	Unspecified malignant neoplasm of skin of nose	3
C44.309	C44.30	Unspecified malignant neoplasm of skin of other parts of face	3
C44.31	C44.3	Basal cell carcinoma of skin of other and unspecified parts of face	3
C44.310	C44.31	Basal cell carcinoma of skin of unspecified parts of face	3
C44.311	C44.31	Basal cell carcinoma of skin of nose	3
C44.319	C44.31	Basal cell carcinoma of skin of other parts of face	3
C44.32	C44.3	Squamous cell carcinoma of skin of other and unspecified parts of face	3
C44.320	C44.32	Squamous cell carcinoma of skin of unspecified parts of face	3
C44.321	C44.32	Squamous cell carcinoma of skin of nose	3
C44.329	C44.32	Squamous cell carcinoma of skin of other parts of face	3
C44.39	C44.3	Other specified malignant neoplasm of skin of other and unspecified parts of face	3
C44.390	C44.39	Other specified malignant neoplasm of skin of unspecified parts of face	3
C44.391	C44.39	Other specified malignant neoplasm of skin of nose	3
C44.399	C44.39	Other specified malignant neoplasm of skin of other parts of face	3
C44.4	C44	Other and unspecified malignant neoplasm of skin of scalp and neck	3
C44.40	C44.4	Unspecified malignant neoplasm of skin of scalp and neck	3
C44.41	C44.4	Basal cell carcinoma of skin of scalp and neck	3
C44.42	C44.4	Squamous cell carcinoma of skin of scalp and neck	3
C44.49	C44.4	Other specified malignant neoplasm of skin of scalp and neck	3
C44.5	C44	Other and unspecified malignant neoplasm of skin of trunk	3
C44.50	C44.5	Unspecified malignant neoplasm of skin of trunk	3
C44.500	C44.50	Unspecified malignant neoplasm of anal skin	3
C44.501	C44.50	Unspecified malignant neoplasm of skin of breast	3
C44.509	C44.50	Unspecified malignant neoplasm of skin of other part of trunk	3
C44.51	C44.5	Basal cell carcinoma of skin of trunk	3
C44.510	C44.51	Basal cell carcinoma of anal skin	3
C44.511	C44.51	Basal cell carcinoma of skin of breast	3
C44.519	C44.51	Basal cell carcinoma of skin of other part of trunk	3
C44.52	C44.5	Squamous cell carcinoma of skin of trunk	3
C44.520	C44.52	Squamous cell carcinoma of anal skin	3
C44.521	C44.52	Squamous cell carcinoma of skin of breast	3
C44.529	C44.52	Squamous cell carcinoma of skin of other part of trunk	3
C44.59	C44.5	Other specified malignant neoplasm of skin of trunk	3
C44.590	C44.59	Other specified malignant neoplasm of anal skin	3
C44.591	C44.59	Other specified malignant neoplasm of skin of breast	3
C44.599	C44.59	Other specified malignant neoplasm of skin of other part of trunk	3
C44.6	C44	Other and unspecified malignant neoplasm of skin of upper limb, including shoulder	3
C44.60	C44.6	Unspecified malignant neoplasm of skin of upper limb, including shoulder	3
C44.601	C44.60	Unspecified malignant neoplasm of skin of unspecified upper limb, including shoulder	3
C44.602	C44.60	Unspecified malignant neoplasm of skin of right upper limb, including shoulder	3
C44.609	C44.60	Unspecified malignant neoplasm of skin of left upper limb, including shoulder	3
C44.61	C44.6	Basal cell carcinoma of skin of upper limb, including shoulder	3
C44.611	C44.61	Basal cell carcinoma of skin of unspecified upper limb, including shoulder	3
C44.612	C44.61	Basal cell carcinoma of skin of right upper limb, including shoulder	3
C44.619	C44.61	Basal cell carcinoma of skin of left upper limb, including shoulder	3
C44.62	C44.6	Squamous cell carcinoma of skin of upper limb, including shoulder	3
C44.621	C44.62	Squamous cell carcinoma of skin of unspecified upper limb, including shoulder	3
C44.622	C44.62	Squamous cell carcinoma of skin of right upper limb, including shoulder	3
C44.629	C44.62	Squamous cell carcinoma of skin of left upper limb, including shoulder	3
C44.69	C44.6	Other specified malignant neoplasm of skin of upper limb, including shoulder	3
C44.691	C44.69	Other specified malignant neoplasm of skin of unspecified upper limb, including shoulder	3
C44.692	C44.69	Other specified malignant neoplasm of skin of right upper limb, including shoulder	3
C44.699	C44.69	Other specified malignant neoplasm of skin of left upper limb, including shoulder	3
C44.7	C44	Other and unspecified malignant neoplasm of skin of lower limb, including hip	3
C44.70	C44.7	Unspecified malignant neoplasm of skin of lower limb, including hip	3
C44.701	C44.70	Unspecified malignant neoplasm of skin of unspecified lower limb, including hip	3
C44.702	C44.70	Unspecified malignant neoplasm of skin of right lower limb, including hip	3
C44.709	C44.70	Unspecified malignant neoplasm of skin of left lower limb, including hip	3
C44.71	C44.7	Basal cell carcinoma of skin of lower limb, including hip	3
C44.711	C44.71	Basal cell carcinoma of skin of unspecified lower limb, including hip	3
C44.712	C44.71	Basal cell carcinoma of skin of right lower limb, including hip	3
C44.719	C44.71	Basal cell carcinoma of skin of left lower limb, including hip	3
C44.72	C44.7	Squamous cell carcinoma of skin of lower limb, including hip	3
C44.721	C44.72	Squamous cell carcinoma of skin of unspecified lower limb, including hip	3
C44.722	C44.72	Squamous cell carcinoma of skin of right lower limb, including hip	3
C44.729	C44.72	Squamous cell carcinoma of skin of left lower limb, including hip	3
C44.79	C44.7	Other specified malignant neoplasm of skin of lower limb, including hip	3
C44.791	C44.79	Other specified malignant neoplasm of skin of unspecified lower limb, including hip	3
C44.792	C44.79	Other specified malignant neoplasm of skin of right lower limb, including hip	3
C44.799	C44.79	Other specified malignant neoplasm of skin of left lower limb, including hip	3
C44.8	C44	Other and unspecified malignant neoplasm of overlapping sites of skin	3
C44.80	C44.8	Unspecified malignant neoplasm of overlapping sites of skin	3
C44.81	C44.8	Basal cell carcinoma of overlapping sites of skin	3
C44.82	C44.8	Squamous cell carcinoma of overlapping sites of skin	3
C44.89	C44.8	Other specified malignant neoplasm of overlapping sites of skin	3
C44.9	C44	Other and unspecified malignant neoplasm of skin, unspecified	3
C44.90	C44.9	Unspecified malignant neoplasm of skin, unspecified	3
C44.91	C44.9	Basal cell carcinoma of skin, unspecified	3
C44.92	C44.9	Squamous cell carcinoma of skin, unspecified	3
C44.99	C44.9	Other specified malignant neoplasm of skin, unspecified	3
C45	C45-C49	Mesothelioma	3
C45.0	C45	Mesothelioma of pleura	3
C45.1	C45	Mesothelioma of peritoneum	3
C45.2	C45	Mesothelioma of pericardium	3
C45.7	C45	Mesothelioma of other sites	3
C45.9	C45	Mesothelioma, unspecified	3
C45-C49	C00-D49	Malignant neoplasms of mesothelial and soft tissue	3
C46	C45-C49	Kaposi's sarcoma	3
C46.0	C46	Kaposi's sarcoma of skin	3
C46.1	C46	Kaposi's sarcoma of soft tissue	3
C46.2	C46	Kaposi's sarcoma of palate	3
C46.3	C46	Kaposi's sarcoma of lymph nodes	3
C46.4	C46	Kaposi's sarcoma of gastrointestinal sites	3
C46.5	C46	Kaposi's sarcoma of lung	3
C46.50	C46.5	Kaposi's sarcoma of unspecified lung	3
C46.51	C46.5	Kaposi's sarcoma of right lung	3
C46.52	C46.5	Kaposi's sarcoma of left lung	3
C46.7	C46	Kaposi's sarcoma of other sites	3
C46.9	C46	Kaposi's sarcoma, unspecified	3
C47	C45-C49	Malignant neoplasm of peripheral nerves and autonomic nervous system	3
C47.0	C47	Malignant neoplasm of peripheral nerves of head, face and neck	3
C47.1	C47	Malignant neoplasm of peripheral nerves of upper limb, including shoulder	3
C47.10	C47.1	Malignant neoplasm of peripheral nerves of unspecified upper limb, including shoulder	3
C47.11	C47.1	Malignant neoplasm of peripheral nerves of right upper limb, including shoulder	3
C47.12	C47.1	Malignant neoplasm of peripheral nerves of left upper limb, including shoulder	3
C47.2	C47	Malignant neoplasm of peripheral nerves of lower limb, including hip	3
C47.20	C47.2	Malignant neoplasm of peripheral nerves of unspecified lower limb, including hip	3
C47.21	C47.2	Malignant neoplasm of peripheral nerves of right lower limb, including hip	3
C47.22	C47.2	Malignant neoplasm of peripheral nerves of left lower limb, including hip	3
C47.3	C47	Malignant neoplasm of peripheral nerves of thorax	3
C47.4	C47	Malignant neoplasm of peripheral nerves of abdomen	3
C47.5	C47	Malignant neoplasm of peripheral nerves of pelvis	3
C47.6	C47	Malignant neoplasm of peripheral nerves of trunk, unspecified	3
C47.8	C47	Malignant neoplasm of overlapping sites of peripheral nerves and autonomic nervous system	3
C47.9	C47	Malignant neoplasm of peripheral nerves and autonomic nervous system, unspecified	3
C48	C45-C49	Malignant neoplasm of retroperitoneum and peritoneum	3
C48.0	C48	Malignant neoplasm of retroperitoneum	3
C48.1	C48	Malignant neoplasm of specified parts of peritoneum	3
C48.2	C48	Malignant neoplasm of peritoneum, unspecified	3
C48.8	C48	Malignant neoplasm of overlapping sites of retroperitoneum and peritoneum	3
C49	C45-C49	Malignant neoplasm of other connective and soft tissue	3
C49.0	C49	Malignant neoplasm of connective and soft tissue of head, face and neck	3
C49.1	C49	Malignant neoplasm of connective and soft tissue of upper limb, including shoulder	3
C49.10	C49.1	Malignant neoplasm of connective and soft tissue of unspecified upper limb, including shoulder	3
C49.11	C49.1	Malignant neoplasm of connective and soft tissue of right upper limb, including shoulder	3
C49.12	C49.1	Malignant neoplasm of connective and soft tissue of left upper limb, including shoulder	3
C49.2	C49	Malignant neoplasm of connective and soft tissue of lower limb, including hip	3
C49.20	C49.2	Malignant neoplasm of connective and soft tissue of unspecified lower limb, including hip	3
C49.21	C49.2	Malignant neoplasm of connective and soft tissue of right lower limb, including hip	3
C49.22	C49.2	Malignant neoplasm of connective and soft tissue of left lower limb, including hip	3
C49.3	C49	Malignant neoplasm of connective and soft tissue of thorax	3
C49.4	C49	Malignant neoplasm of connective and soft tissue of abdomen	3
C49.5	C49	Malignant neoplasm of connective and soft tissue of pelvis	3
C49.6	C49	Malignant neoplasm of connective and soft tissue of trunk, unspecified	3
C49.8	C49	Malignant neoplasm of overlapping sites of connective and soft tissue	3
C49.9	C49	Malignant neoplasm of connective and soft tissue, unspecified	3
C49.A	C49	Gastrointestinal stromal tumor	3
C49.A0	C49.A	Gastrointestinal stromal tumor, unspecified site	3
C49.A1	C49.A	Gastrointestinal stromal tumor of esophagus	3
C49.A2	C49.A	Gastrointestinal stromal tumor of stomach	3
C49.A3	C49.A	Gastrointestinal stromal tumor of small intestine	3
C49.A4	C49.A	Gastrointestinal stromal tumor of large intestine	3
C49.A5	C49.A	Gastrointestinal stromal tumor of rectum	3
C49.A9	C49.A	Gastrointestinal stromal tumor of other sites	3
C4A	C43-C44	Merkel cell carcinoma	3
C4A.0	C4A	Merkel cell carcinoma of lip	3
C4A.1	C4A	Merkel cell carcinoma of eyelid, including canthus	3
C4A.10	C4A.1	Merkel cell carcinoma of unspecified eyelid, including canthus	3
C4A.11	C4A.1	Merkel cell carcinoma of right eyelid, including canthus	3
C4A.111	C4A.11	Merkel cell carcinoma of right upper eyelid, including canthus	3
C4A.112	C4A.11	Merkel cell carcinoma of right lower eyelid, including canthus	3
C4A.12	C4A.1	Merkel cell carcinoma of left eyelid, including canthus	3
C4A.121	C4A.12	Merkel cell carcinoma of left upper eyelid, including canthus	3
C4A.122	C4A.12	Merkel cell carcinoma of left lower eyelid, including canthus	3
C4A.2	C4A	Merkel cell carcinoma of ear and external auricular canal	3
C4A.20	C4A.2	Merkel cell carcinoma of unspecified ear and external auricular canal	3
C4A.21	C4A.2	Merkel cell carcinoma of right ear and external auricular canal	3
C4A.22	C4A.2	Merkel cell carcinoma of left ear and external auricular canal	3
C4A.3	C4A	Merkel cell carcinoma of other and unspecified parts of face	3
C4A.30	C4A.3	Merkel cell carcinoma of unspecified part of face	3
C4A.31	C4A.3	Merkel cell carcinoma of nose	3
C4A.39	C4A.3	Merkel cell carcinoma of other parts of face	3
C4A.4	C4A	Merkel cell carcinoma of scalp and neck	3
C4A.5	C4A	Merkel cell carcinoma of trunk	3
C4A.51	C4A.5	Merkel cell carcinoma of anal skin	3
C4A.52	C4A.5	Merkel cell carcinoma of skin of breast	3
C4A.59	C4A.5	Merkel cell carcinoma of other part of trunk	3
C4A.6	C4A	Merkel cell carcinoma of upper limb, including shoulder	3
C4A.60	C4A.6	Merkel cell carcinoma of unspecified upper limb, including shoulder	3
C4A.61	C4A.6	Merkel cell carcinoma of right upper limb, including shoulder	3
C4A.62	C4A.6	Merkel cell carcinoma of left upper limb, including shoulder	3
C4A.7	C4A	Merkel cell carcinoma of lower limb, including hip	3
C4A.70	C4A.7	Merkel cell carcinoma of unspecified lower limb, including hip	3
C4A.71	C4A.7	Merkel cell carcinoma of right lower limb, including hip	3
C4A.72	C4A.7	Merkel cell carcinoma of left lower limb, including hip	3
C4A.8	C4A	Merkel cell carcinoma of overlapping sites	3
C4A.9	C4A	Merkel cell carcinoma, unspecified	3
C50	C50-C50	Malignant neoplasm of breast	3
C50.0	C50	Malignant neoplasm of nipple and areola	3
C50.01	C50.0	Malignant neoplasm of nipple and areola, female	3
C50.011	C50.01	Malignant neoplasm of nipple and areola, right female breast	3
C50.012	C50.01	Malignant neoplasm of nipple and areola, left female breast	3
C50.019	C50.01	Malignant neoplasm of nipple and areola, unspecified female breast	3
C50.02	C50.0	Malignant neoplasm of nipple and areola, male	3
C50.021	C50.02	Malignant neoplasm of nipple and areola, right male breast	3
C50.022	C50.02	Malignant neoplasm of nipple and areola, left male breast	3
C50.029	C50.02	Malignant neoplasm of nipple and areola, unspecified male breast	3
C50.1	C50	Malignant neoplasm of central portion of breast	3
C50.11	C50.1	Malignant neoplasm of central portion of breast, female	3
C50.111	C50.11	Malignant neoplasm of central portion of right female breast	3
C50.112	C50.11	Malignant neoplasm of central portion of left female breast	3
C50.119	C50.11	Malignant neoplasm of central portion of unspecified female breast	3
C50.12	C50.1	Malignant neoplasm of central portion of breast, male	3
C50.121	C50.12	Malignant neoplasm of central portion of right male breast	3
C50.122	C50.12	Malignant neoplasm of central portion of left male breast	3
C50.129	C50.12	Malignant neoplasm of central portion of unspecified male breast	3
C50.2	C50	Malignant neoplasm of upper-inner quadrant of breast	3
C50.21	C50.2	Malignant neoplasm of upper-inner quadrant of breast, female	3
C50.211	C50.21	Malignant neoplasm of upper-inner quadrant of right female breast	3
C50.212	C50.21	Malignant neoplasm of upper-inner quadrant of left female breast	3
C50.219	C50.21	Malignant neoplasm of upper-inner quadrant of unspecified female breast	3
C50.22	C50.2	Malignant neoplasm of upper-inner quadrant of breast, male	3
C50.221	C50.22	Malignant neoplasm of upper-inner quadrant of right male breast	3
C50.222	C50.22	Malignant neoplasm of upper-inner quadrant of left male breast	3
C50.229	C50.22	Malignant neoplasm of upper-inner quadrant of unspecified male breast	3
C50.3	C50	Malignant neoplasm of lower-inner quadrant of breast	3
C50.31	C50.3	Malignant neoplasm of lower-inner quadrant of breast, female	3
C50.311	C50.31	Malignant neoplasm of lower-inner quadrant of right female breast	3
C50.312	C50.31	Malignant neoplasm of lower-inner quadrant of left female breast	3
C50.319	C50.31	Malignant neoplasm of lower-inner quadrant of unspecified female breast	3
C50.32	C50.3	Malignant neoplasm of lower-inner quadrant of breast, male	3
C50.321	C50.32	Malignant neoplasm of lower-inner quadrant of right male breast	3
C50.322	C50.32	Malignant neoplasm of lower-inner quadrant of left male breast	3
C50.329	C50.32	Malignant neoplasm of lower-inner quadrant of unspecified male breast	3
C50.4	C50	Malignant neoplasm of upper-outer quadrant of breast	3
C50.41	C50.4	Malignant neoplasm of upper-outer quadrant of breast, female	3
C50.411	C50.41	Malignant neoplasm of upper-outer quadrant of right female breast	3
C50.412	C50.41	Malignant neoplasm of upper-outer quadrant of left female breast	3
C50.419	C50.41	Malignant neoplasm of upper-outer quadrant of unspecified female breast	3
C50.42	C50.4	Malignant neoplasm of upper-outer quadrant of breast, male	3
C50.421	C50.42	Malignant neoplasm of upper-outer quadrant of right male breast	3
C50.422	C50.42	Malignant neoplasm of upper-outer quadrant of left male breast	3
C50.429	C50.42	Malignant neoplasm of upper-outer quadrant of unspecified male breast	3
C50.5	C50	Malignant neoplasm of lower-outer quadrant of breast	3
C50.51	C50.5	Malignant neoplasm of lower-outer quadrant of breast, female	3
C50.511	C50.51	Malignant neoplasm of lower-outer quadrant of right female breast	3
C50.512	C50.51	Malignant neoplasm of lower-outer quadrant of left female breast	3
C50.519	C50.51	Malignant neoplasm of lower-outer quadrant of unspecified female breast	3
C50.52	C50.5	Malignant neoplasm of lower-outer quadrant of breast, male	3
C50.521	C50.52	Malignant neoplasm of lower-outer quadrant of right male breast	3
C50.522	C50.52	Malignant neoplasm of lower-outer quadrant of left male breast	3
C50.529	C50.52	Malignant neoplasm of lower-outer quadrant of unspecified male breast	3
C50.6	C50	Malignant neoplasm of axillary tail of breast	3
C50.61	C50.6	Malignant neoplasm of axillary tail of breast, female	3
C50.611	C50.61	Malignant neoplasm of axillary tail of right female breast	3
C50.612	C50.61	Malignant neoplasm of axillary tail of left female breast	3
C50.619	C50.61	Malignant neoplasm of axillary tail of unspecified female breast	3
C50.62	C50.6	Malignant neoplasm of axillary tail of breast, male	3
C50.621	C50.62	Malignant neoplasm of axillary tail of right male breast	3
C50.622	C50.62	Malignant neoplasm of axillary tail of left male breast	3
C50.629	C50.62	Malignant neoplasm of axillary tail of unspecified male breast	3
C50.8	C50	Malignant neoplasm of overlapping sites of breast	3
C50.81	C50.8	Malignant neoplasm of overlapping sites of breast, female	3
C50.811	C50.81	Malignant neoplasm of overlapping sites of right female breast	3
C50.812	C50.81	Malignant neoplasm of overlapping sites of left female breast	3
C50.819	C50.81	Malignant neoplasm of overlapping sites of unspecified female breast	3
C50.82	C50.8	Malignant neoplasm of overlapping sites of breast, male	3
C50.821	C50.82	Malignant neoplasm of overlapping sites of right male breast	3
C50.822	C50.82	Malignant neoplasm of overlapping sites of left male breast	3
C50.829	C50.82	Malignant neoplasm of overlapping sites of unspecified male breast	3
C50.9	C50	Malignant neoplasm of breast of unspecified site	3
C50.91	C50.9	Malignant neoplasm of breast of unspecified site, female	3
C50.911	C50.91	Malignant neoplasm of unspecified site of right female breast	3
C50.912	C50.91	Malignant neoplasm of unspecified site of left female breast	3
C50.919	C50.91	Malignant neoplasm of unspecified site of unspecified female breast	3
C50.92	C50.9	Malignant neoplasm of breast of unspecified site, male	3
C50.921	C50.92	Malignant neoplasm of unspecified site of right male breast	3
C50.922	C50.92	Malignant neoplasm of unspecified site of left male breast	3
C50.929	C50.92	Malignant neoplasm of unspecified site of unspecified male breast	3
C50-C50	C00-D49	Malignant neoplasms of breast	3
C51	C51-C58	Malignant neoplasm of vulva	3
C51.0	C51	Malignant neoplasm of labium majus	3
C51.1	C51	Malignant neoplasm of labium minus	3
C51.2	C51	Malignant neoplasm of clitoris	3
C51.8	C51	Malignant neoplasm of overlapping sites of vulva	3
C51.9	C51	Malignant neoplasm of vulva, unspecified	3
C51-C58	C00-D49	Malignant neoplasms of female genital organs	3
C52	C51-C58	Malignant neoplasm of vagina	3
C53	C51-C58	Malignant neoplasm of cervix uteri	3
C53.0	C53	Malignant neoplasm of endocervix	3
C53.1	C53	Malignant neoplasm of exocervix	3
C53.8	C53	Malignant neoplasm of overlapping sites of cervix uteri	3
C53.9	C53	Malignant neoplasm of cervix uteri, unspecified	3
C54	C51-C58	Malignant neoplasm of corpus uteri	3
C54.0	C54	Malignant neoplasm of isthmus uteri	3
C54.1	C54	Malignant neoplasm of endometrium	3
C54.2	C54	Malignant neoplasm of myometrium	3
C54.3	C54	Malignant neoplasm of fundus uteri	3
C54.8	C54	Malignant neoplasm of overlapping sites of corpus uteri	3
C54.9	C54	Malignant neoplasm of corpus uteri, unspecified	3
C55	C51-C58	Malignant neoplasm of uterus, part unspecified	3
C56	C51-C58	Malignant neoplasm of ovary	3
C56.1	C56	Malignant neoplasm of right ovary	3
C56.2	C56	Malignant neoplasm of left ovary	3
C56.3	C56	Malignant neoplasm of bilateral ovaries	3
C56.9	C56	Malignant neoplasm of unspecified ovary	3
C57	C51-C58	Malignant neoplasm of other and unspecified female genital organs	3
C57.0	C57	Malignant neoplasm of fallopian tube	3
C57.00	C57.0	Malignant neoplasm of unspecified fallopian tube	3
C57.01	C57.0	Malignant neoplasm of right fallopian tube	3
C57.02	C57.0	Malignant neoplasm of left fallopian tube	3
C57.1	C57	Malignant neoplasm of broad ligament	3
C57.10	C57.1	Malignant neoplasm of unspecified broad ligament	3
C57.11	C57.1	Malignant neoplasm of right broad ligament	3
C57.12	C57.1	Malignant neoplasm of left broad ligament	3
C57.2	C57	Malignant neoplasm of round ligament	3
C57.20	C57.2	Malignant neoplasm of unspecified round ligament	3
C57.21	C57.2	Malignant neoplasm of right round ligament	3
C57.22	C57.2	Malignant neoplasm of left round ligament	3
C57.3	C57	Malignant neoplasm of parametrium	3
C57.4	C57	Malignant neoplasm of uterine adnexa, unspecified	3
C57.7	C57	Malignant neoplasm of other specified female genital organs	3
C57.8	C57	Malignant neoplasm of overlapping sites of female genital organs	3
C57.9	C57	Malignant neoplasm of female genital organ, unspecified	3
C58	C51-C58	Malignant neoplasm of placenta	3
C60	C60-C63	Malignant neoplasm of penis	3
C60.0	C60	Malignant neoplasm of prepuce	3
C60.1	C60	Malignant neoplasm of glans penis	3
C60.2	C60	Malignant neoplasm of body of penis	3
C60.8	C60	Malignant neoplasm of overlapping sites of penis	3
C60.9	C60	Malignant neoplasm of penis, unspecified	3
C60-C63	C00-D49	Malignant neoplasms of male genital organs	3
C61	C60-C63	Malignant neoplasm of prostate	3
C62	C60-C63	Malignant neoplasm of testis	3
C62.0	C62	Malignant neoplasm of undescended testis	3
C62.00	C62.0	Malignant neoplasm of unspecified undescended testis	3
C62.01	C62.0	Malignant neoplasm of undescended right testis	3
C62.02	C62.0	Malignant neoplasm of undescended left testis	3
C62.1	C62	Malignant neoplasm of descended testis	3
C62.10	C62.1	Malignant neoplasm of unspecified descended testis	3
C62.11	C62.1	Malignant neoplasm of descended right testis	3
C62.12	C62.1	Malignant neoplasm of descended left testis	3
C62.9	C62	Malignant neoplasm of testis, unspecified whether descended or undescended	3
C62.90	C62.9	Malignant neoplasm of unspecified testis, unspecified whether descended or undescended	3
C62.91	C62.9	Malignant neoplasm of right testis, unspecified whether descended or undescended	3
C62.92	C62.9	Malignant neoplasm of left testis, unspecified whether descended or undescended	3
C63	C60-C63	Malignant neoplasm of other and unspecified male genital organs	3
C63.0	C63	Malignant neoplasm of epididymis	3
C63.00	C63.0	Malignant neoplasm of unspecified epididymis	3
C63.01	C63.0	Malignant neoplasm of right epididymis	3
C63.02	C63.0	Malignant neoplasm of left epididymis	3
C63.1	C63	Malignant neoplasm of spermatic cord	3
C63.10	C63.1	Malignant neoplasm of unspecified spermatic cord	3
C63.11	C63.1	Malignant neoplasm of right spermatic cord	3
C63.12	C63.1	Malignant neoplasm of left spermatic cord	3
C63.2	C63	Malignant neoplasm of scrotum	3
C63.7	C63	Malignant neoplasm of other specified male genital organs	3
C63.8	C63	Malignant neoplasm of overlapping sites of male genital organs	3
C63.9	C63	Malignant neoplasm of male genital organ, unspecified	3
C64	C64-C68	Malignant neoplasm of kidney, except renal pelvis	3
C64.1	C64	Malignant neoplasm of right kidney, except renal pelvis	3
C64.2	C64	Malignant neoplasm of left kidney, except renal pelvis	3
C64.9	C64	Malignant neoplasm of unspecified kidney, except renal pelvis	3
C64-C68	C00-D49	Malignant neoplasms of urinary tract	3
C65	C64-C68	Malignant neoplasm of renal pelvis	3
C65.1	C65	Malignant neoplasm of right renal pelvis	3
C65.2	C65	Malignant neoplasm of left renal pelvis	3
C65.9	C65	Malignant neoplasm of unspecified renal pelvis	3
C66	C64-C68	Malignant neoplasm of ureter	3
C66.1	C66	Malignant neoplasm of right ureter	3
C66.2	C66	Malignant neoplasm of left ureter	3
C66.9	C66	Malignant neoplasm of unspecified ureter	3
C67	C64-C68	Malignant neoplasm of bladder	3
C67.0	C67	Malignant neoplasm of trigone of bladder	3
C67.1	C67	Malignant neoplasm of dome of bladder	3
C67.2	C67	Malignant neoplasm of lateral wall of bladder	3
C67.3	C67	Malignant neoplasm of anterior wall of bladder	3
C67.4	C67	Malignant neoplasm of posterior wall of bladder	3
C67.5	C67	Malignant neoplasm of bladder neck	3
C67.6	C67	Malignant neoplasm of ureteric orifice	3
C67.7	C67	Malignant neoplasm of urachus	3
C67.8	C67	Malignant neoplasm of overlapping sites of bladder	3
C67.9	C67	Malignant neoplasm of bladder, unspecified	3
C68	C64-C68	Malignant neoplasm of other and unspecified urinary organs	3
C68.0	C68	Malignant neoplasm of urethra	3
C68.1	C68	Malignant neoplasm of paraurethral glands	3
C68.8	C68	Malignant neoplasm of overlapping sites of urinary organs	3
C68.9	C68	Malignant neoplasm of urinary organ, unspecified	3
C69	C69-C72	Malignant neoplasm of eye and adnexa	3
C69.0	C69	Malignant neoplasm of conjunctiva	3
C69.00	C69.0	Malignant neoplasm of unspecified conjunctiva	3
C69.01	C69.0	Malignant neoplasm of right conjunctiva	3
C69.02	C69.0	Malignant neoplasm of left conjunctiva	3
C69.1	C69	Malignant neoplasm of cornea	3
C69.10	C69.1	Malignant neoplasm of unspecified cornea	3
C69.11	C69.1	Malignant neoplasm of right cornea	3
C69.12	C69.1	Malignant neoplasm of left cornea	3
C69.2	C69	Malignant neoplasm of retina	3
C69.20	C69.2	Malignant neoplasm of unspecified retina	3
C69.21	C69.2	Malignant neoplasm of right retina	3
C69.22	C69.2	Malignant neoplasm of left retina	3
C69.3	C69	Malignant neoplasm of choroid	3
C69.30	C69.3	Malignant neoplasm of unspecified choroid	3
C69.31	C69.3	Malignant neoplasm of right choroid	3
C69.32	C69.3	Malignant neoplasm of left choroid	3
C69.4	C69	Malignant neoplasm of ciliary body	3
C69.40	C69.4	Malignant neoplasm of unspecified ciliary body	3
C69.41	C69.4	Malignant neoplasm of right ciliary body	3
C69.42	C69.4	Malignant neoplasm of left ciliary body	3
C69.5	C69	Malignant neoplasm of lacrimal gland and duct	3
C69.50	C69.5	Malignant neoplasm of unspecified lacrimal gland and duct	3
C69.51	C69.5	Malignant neoplasm of right lacrimal gland and duct	3
C69.52	C69.5	Malignant neoplasm of left lacrimal gland and duct	3
C69.6	C69	Malignant neoplasm of orbit	3
C69.60	C69.6	Malignant neoplasm of unspecified orbit	3
C69.61	C69.6	Malignant neoplasm of right orbit	3
C69.62	C69.6	Malignant neoplasm of left orbit	3
C69.8	C69	Malignant neoplasm of overlapping sites of eye and adnexa	3
C69.80	C69.8	Malignant neoplasm of overlapping sites of unspecified eye and adnexa	3
C69.81	C69.8	Malignant neoplasm of overlapping sites of right eye and adnexa	3
C69.82	C69.8	Malignant neoplasm of overlapping sites of left eye and adnexa	3
C69.9	C69	Malignant neoplasm of unspecified site of eye	3
C69.90	C69.9	Malignant neoplasm of unspecified site of unspecified eye	3
C69.91	C69.9	Malignant neoplasm of unspecified site of right eye	3
C69.92	C69.9	Malignant neoplasm of unspecified site of left eye	3
C69-C72	C00-D49	Malignant neoplasms of eye, brain and other parts of central nervous system	3
C70	C69-C72	Malignant neoplasm of meninges	3
C70.0	C70	Malignant neoplasm of cerebral meninges	3
C70.1	C70	Malignant neoplasm of spinal meninges	3
C70.9	C70	Malignant neoplasm of meninges, unspecified	3
C71	C69-C72	Malignant neoplasm of brain	3
C71.0	C71	Malignant neoplasm of cerebrum, except lobes and ventricles	3
C71.1	C71	Malignant neoplasm of frontal lobe	3
C71.2	C71	Malignant neoplasm of temporal lobe	3
C71.3	C71	Malignant neoplasm of parietal lobe	3
C71.4	C71	Malignant neoplasm of occipital lobe	3
C71.5	C71	Malignant neoplasm of cerebral ventricle	3
C71.6	C71	Malignant neoplasm of cerebellum	3
C71.7	C71	Malignant neoplasm of brain stem	3
C71.8	C71	Malignant neoplasm of overlapping sites of brain	3
C71.9	C71	Malignant neoplasm of brain, unspecified	3
C72	C69-C72	Malignant neoplasm of spinal cord, cranial nerves and other parts of central nervous system	3
C72.0	C72	Malignant neoplasm of spinal cord	3
C72.1	C72	Malignant neoplasm of cauda equina	3
C72.2	C72	Malignant neoplasm of olfactory nerve	3
C72.20	C72.2	Malignant neoplasm of unspecified olfactory nerve	3
C72.21	C72.2	Malignant neoplasm of right olfactory nerve	3
C72.22	C72.2	Malignant neoplasm of left olfactory nerve	3
C72.3	C72	Malignant neoplasm of optic nerve	3
C72.30	C72.3	Malignant neoplasm of unspecified optic nerve	3
C72.31	C72.3	Malignant neoplasm of right optic nerve	3
C72.32	C72.3	Malignant neoplasm of left optic nerve	3
C72.4	C72	Malignant neoplasm of acoustic nerve	3
C72.40	C72.4	Malignant neoplasm of unspecified acoustic nerve	3
C72.41	C72.4	Malignant neoplasm of right acoustic nerve	3
C72.42	C72.4	Malignant neoplasm of left acoustic nerve	3
C72.5	C72	Malignant neoplasm of other and unspecified cranial nerves	3
C72.50	C72.5	Malignant neoplasm of unspecified cranial nerve	3
C72.59	C72.5	Malignant neoplasm of other cranial nerves	3
C72.9	C72	Malignant neoplasm of central nervous system, unspecified	3
C73	C73-C75	Malignant neoplasm of thyroid gland	3
C73-C75	C00-D49	Malignant neoplasms of thyroid and other endocrine glands	3
C74	C73-C75	Malignant neoplasm of adrenal gland	3
C74.0	C74	Malignant neoplasm of cortex of adrenal gland	3
C74.00	C74.0	Malignant neoplasm of cortex of unspecified adrenal gland	3
C74.01	C74.0	Malignant neoplasm of cortex of right adrenal gland	3
C74.02	C74.0	Malignant neoplasm of cortex of left adrenal gland	3
C74.1	C74	Malignant neoplasm of medulla of adrenal gland	3
C74.10	C74.1	Malignant neoplasm of medulla of unspecified adrenal gland	3
C74.11	C74.1	Malignant neoplasm of medulla of right adrenal gland	3
C74.12	C74.1	Malignant neoplasm of medulla of left adrenal gland	3
C74.9	C74	Malignant neoplasm of unspecified part of adrenal gland	3
C74.90	C74.9	Malignant neoplasm of unspecified part of unspecified adrenal gland	3
C74.91	C74.9	Malignant neoplasm of unspecified part of right adrenal gland	3
C74.92	C74.9	Malignant neoplasm of unspecified part of left adrenal gland	3
C75	C73-C75	Malignant neoplasm of other endocrine glands and related structures	3
C75.0	C75	Malignant neoplasm of parathyroid gland	3
C75.1	C75	Malignant neoplasm of pituitary gland	3
C75.2	C75	Malignant neoplasm of craniopharyngeal duct	3
C75.3	C75	Malignant neoplasm of pineal gland	3
C75.4	C75	Malignant neoplasm of carotid body	3
C75.5	C75	Malignant neoplasm of aortic body and other paraganglia	3
C75.8	C75	Malignant neoplasm with pluriglandular involvement, unspecified	3
C75.9	C75	Malignant neoplasm of endocrine gland, unspecified	3
C76	C76-C80	Malignant neoplasm of other and ill-defined sites	3
C76.0	C76	Malignant neoplasm of head, face and neck	3
C76.1	C76	Malignant neoplasm of thorax	3
C76.2	C76	Malignant neoplasm of abdomen	3
C76.3	C76	Malignant neoplasm of pelvis	3
C76.4	C76	Malignant neoplasm of upper limb	3
C76.40	C76.4	Malignant neoplasm of unspecified upper limb	3
C76.41	C76.4	Malignant neoplasm of right upper limb	3
C76.42	C76.4	Malignant neoplasm of left upper limb	3
C76.5	C76	Malignant neoplasm of lower limb	3
C76.50	C76.5	Malignant neoplasm of unspecified lower limb	3
C76.51	C76.5	Malignant neoplasm of right lower limb	3
C76.52	C76.5	Malignant neoplasm of left lower limb	3
C76.8	C76	Malignant neoplasm of other specified ill-defined sites	3
C76-C80	C00-D49	Malignant neoplasms of ill-defined, other secondary and unspecified sites	3
C77	C76-C80	Secondary and unspecified malignant neoplasm of lymph nodes	3
C77.0	C77	Secondary and unspecified malignant neoplasm of lymph nodes of head, face and neck	3
C77.1	C77	Secondary and unspecified malignant neoplasm of intrathoracic lymph nodes	3
C77.2	C77	Secondary and unspecified malignant neoplasm of intra-abdominal lymph nodes	3
C77.3	C77	Secondary and unspecified malignant neoplasm of axilla and upper limb lymph nodes	3
C77.4	C77	Secondary and unspecified malignant neoplasm of inguinal and lower limb lymph nodes	3
C77.5	C77	Secondary and unspecified malignant neoplasm of intrapelvic lymph nodes	3
C77.8	C77	Secondary and unspecified malignant neoplasm of lymph nodes of multiple regions	3
C77.9	C77	Secondary and unspecified malignant neoplasm of lymph node, unspecified	3
C78	C76-C80	Secondary malignant neoplasm of respiratory and digestive organs	3
C78.0	C78	Secondary malignant neoplasm of lung	3
C78.00	C78.0	Secondary malignant neoplasm of unspecified lung	3
C78.01	C78.0	Secondary malignant neoplasm of right lung	3
C78.02	C78.0	Secondary malignant neoplasm of left lung	3
C78.1	C78	Secondary malignant neoplasm of mediastinum	3
C78.2	C78	Secondary malignant neoplasm of pleura	3
C78.3	C78	Secondary malignant neoplasm of other and unspecified respiratory organs	3
C78.30	C78.3	Secondary malignant neoplasm of unspecified respiratory organ	3
C78.39	C78.3	Secondary malignant neoplasm of other respiratory organs	3
C78.4	C78	Secondary malignant neoplasm of small intestine	3
C78.5	C78	Secondary malignant neoplasm of large intestine and rectum	3
C78.6	C78	Secondary malignant neoplasm of retroperitoneum and peritoneum	3
C78.7	C78	Secondary malignant neoplasm of liver and intrahepatic bile duct	3
C78.8	C78	Secondary malignant neoplasm of other and unspecified digestive organs	3
C78.80	C78.8	Secondary malignant neoplasm of unspecified digestive organ	3
C78.89	C78.8	Secondary malignant neoplasm of other digestive organs	3
C79	C76-C80	Secondary malignant neoplasm of other and unspecified sites	3
C79.0	C79	Secondary malignant neoplasm of kidney and renal pelvis	3
C79.00	C79.0	Secondary malignant neoplasm of unspecified kidney and renal pelvis	3
C79.01	C79.0	Secondary malignant neoplasm of right kidney and renal pelvis	3
C79.02	C79.0	Secondary malignant neoplasm of left kidney and renal pelvis	3
C79.1	C79	Secondary malignant neoplasm of bladder and other and unspecified urinary organs	3
C79.10	C79.1	Secondary malignant neoplasm of unspecified urinary organs	3
C79.11	C79.1	Secondary malignant neoplasm of bladder	3
C79.19	C79.1	Secondary malignant neoplasm of other urinary organs	3
C79.2	C79	Secondary malignant neoplasm of skin	3
C79.3	C79	Secondary malignant neoplasm of brain and cerebral meninges	3
C79.31	C79.3	Secondary malignant neoplasm of brain	3
C79.32	C79.3	Secondary malignant neoplasm of cerebral meninges	3
C79.4	C79	Secondary malignant neoplasm of other and unspecified parts of nervous system	3
C79.40	C79.4	Secondary malignant neoplasm of unspecified part of nervous system	3
C79.49	C79.4	Secondary malignant neoplasm of other parts of nervous system	3
C79.5	C79	Secondary malignant neoplasm of bone and bone marrow	3
C79.51	C79.5	Secondary malignant neoplasm of bone	3
C79.52	C79.5	Secondary malignant neoplasm of bone marrow	3
C79.6	C79	Secondary malignant neoplasm of ovary	3
C79.60	C79.6	Secondary malignant neoplasm of unspecified ovary	3
C79.61	C79.6	Secondary malignant neoplasm of right ovary	3
C79.62	C79.6	Secondary malignant neoplasm of left ovary	3
C79.63	C79.6	Secondary malignant neoplasm of bilateral ovaries	3
C79.7	C79	Secondary malignant neoplasm of adrenal gland	3
C79.70	C79.7	Secondary malignant neoplasm of unspecified adrenal gland	3
C79.71	C79.7	Secondary malignant neoplasm of right adrenal gland	3
C79.72	C79.7	Secondary malignant neoplasm of left adrenal gland	3
C79.8	C79	Secondary malignant neoplasm of other specified sites	3
C79.81	C79.8	Secondary malignant neoplasm of breast	3
C79.82	C79.8	Secondary malignant neoplasm of genital organs	3
C79.89	C79.8	Secondary malignant neoplasm of other specified sites	3
C79.9	C79	Secondary malignant neoplasm of unspecified site	3
C7A	C7A-C7A	Malignant neuroendocrine tumors	3
C7A.0	C7A	Malignant carcinoid tumors	3
C7A.00	C7A.0	Malignant carcinoid tumor of unspecified site	3
C7A.01	C7A.0	Malignant carcinoid tumors of the small intestine	3
C7A.010	C7A.01	Malignant carcinoid tumor of the duodenum	3
C7A.011	C7A.01	Malignant carcinoid tumor of the jejunum	3
C7A.012	C7A.01	Malignant carcinoid tumor of the ileum	3
C7A.019	C7A.01	Malignant carcinoid tumor of the small intestine, unspecified portion	3
C7A.02	C7A.0	Malignant carcinoid tumors of the appendix, large intestine, and rectum	3
C7A.020	C7A.02	Malignant carcinoid tumor of the appendix	3
C7A.021	C7A.02	Malignant carcinoid tumor of the cecum	3
C7A.022	C7A.02	Malignant carcinoid tumor of the ascending colon	3
C7A.023	C7A.02	Malignant carcinoid tumor of the transverse colon	3
C7A.024	C7A.02	Malignant carcinoid tumor of the descending colon	3
C7A.025	C7A.02	Malignant carcinoid tumor of the sigmoid colon	3
C7A.026	C7A.02	Malignant carcinoid tumor of the rectum	3
C7A.029	C7A.02	Malignant carcinoid tumor of the large intestine, unspecified portion	3
C7A.09	C7A.0	Malignant carcinoid tumors of other sites	3
C7A.090	C7A.09	Malignant carcinoid tumor of the bronchus and lung	3
C7A.091	C7A.09	Malignant carcinoid tumor of the thymus	3
C7A.092	C7A.09	Malignant carcinoid tumor of the stomach	3
C7A.093	C7A.09	Malignant carcinoid tumor of the kidney	3
C7A.094	C7A.09	Malignant carcinoid tumor of the foregut, unspecified	3
C7A.095	C7A.09	Malignant carcinoid tumor of the midgut, unspecified	3
C7A.096	C7A.09	Malignant carcinoid tumor of the hindgut, unspecified	3
C7A.098	C7A.09	Malignant carcinoid tumors of other sites	3
C7A.1	C7A	Malignant poorly differentiated neuroendocrine tumors	3
C7A.8	C7A	Other malignant neuroendocrine tumors	3
C7A-C7A	C00-D49	Malignant neuroendocrine tumors	3
C7B	C7B-C7B	Secondary neuroendocrine tumors	3
C7B.0	C7B	Secondary carcinoid tumors	3
C7B.00	C7B.0	Secondary carcinoid tumors, unspecified site	3
C7B.01	C7B.0	Secondary carcinoid tumors of distant lymph nodes	3
C7B.02	C7B.0	Secondary carcinoid tumors of liver	3
C7B.03	C7B.0	Secondary carcinoid tumors of bone	3
C7B.04	C7B.0	Secondary carcinoid tumors of peritoneum	3
C7B.09	C7B.0	Secondary carcinoid tumors of other sites	3
C7B.1	C7B	Secondary Merkel cell carcinoma	3
C7B.8	C7B	Other secondary neuroendocrine tumors	3
C7B-C7B	C00-D49	Secondary neuroendocrine tumors	3
C80	C76-C80	Malignant neoplasm without specification of site	3
C80.0	C80	Disseminated malignant neoplasm, unspecified	3
C80.1	C80	Malignant (primary) neoplasm, unspecified	3
C80.2	C80	Malignant neoplasm associated with transplanted organ	3
C81	C81-C96	Hodgkin lymphoma	3
C81.0	C81	Nodular lymphocyte predominant Hodgkin lymphoma	3
C81.00	C81.0	Nodular lymphocyte predominant Hodgkin lymphoma, unspecified site	3
C81.01	C81.0	Nodular lymphocyte predominant Hodgkin lymphoma, lymph nodes of head, face, and neck	3
C81.02	C81.0	Nodular lymphocyte predominant Hodgkin lymphoma, intrathoracic lymph nodes	3
C81.03	C81.0	Nodular lymphocyte predominant Hodgkin lymphoma, intra-abdominal lymph nodes	3
C81.04	C81.0	Nodular lymphocyte predominant Hodgkin lymphoma, lymph nodes of axilla and upper limb	3
C81.05	C81.0	Nodular lymphocyte predominant Hodgkin lymphoma, lymph nodes of inguinal region and lower limb	3
C81.06	C81.0	Nodular lymphocyte predominant Hodgkin lymphoma, intrapelvic lymph nodes	3
C81.07	C81.0	Nodular lymphocyte predominant Hodgkin lymphoma, spleen	3
C81.08	C81.0	Nodular lymphocyte predominant Hodgkin lymphoma, lymph nodes of multiple sites	3
C81.09	C81.0	Nodular lymphocyte predominant Hodgkin lymphoma, extranodal and solid organ sites	3
C81.0A	C81.0	Nodular lymphocyte predominant Hodgkin lymphoma, in remission	3
C81.1	C81	Nodular sclerosis Hodgkin lymphoma	3
C81.10	C81.1	Nodular sclerosis Hodgkin lymphoma, unspecified site	3
C81.11	C81.1	Nodular sclerosis Hodgkin lymphoma, lymph nodes of head, face, and neck	3
C81.12	C81.1	Nodular sclerosis Hodgkin lymphoma, intrathoracic lymph nodes	3
C81.13	C81.1	Nodular sclerosis Hodgkin lymphoma, intra-abdominal lymph nodes	3
C81.14	C81.1	Nodular sclerosis Hodgkin lymphoma, lymph nodes of axilla and upper limb	3
C81.15	C81.1	Nodular sclerosis Hodgkin lymphoma, lymph nodes of inguinal region and lower limb	3
C81.16	C81.1	Nodular sclerosis Hodgkin lymphoma, intrapelvic lymph nodes	3
C81.17	C81.1	Nodular sclerosis Hodgkin lymphoma, spleen	3
C81.18	C81.1	Nodular sclerosis Hodgkin lymphoma, lymph nodes of multiple sites	3
C81.19	C81.1	Nodular sclerosis Hodgkin lymphoma, extranodal and solid organ sites	3
C81.1A	C81.1	Nodular sclerosis Hodgkin lymphoma, in remission	3
C81.2	C81	Mixed cellularity Hodgkin lymphoma	3
C81.20	C81.2	Mixed cellularity Hodgkin lymphoma, unspecified site	3
C81.21	C81.2	Mixed cellularity Hodgkin lymphoma, lymph nodes of head, face, and neck	3
C81.22	C81.2	Mixed cellularity Hodgkin lymphoma, intrathoracic lymph nodes	3
C81.23	C81.2	Mixed cellularity Hodgkin lymphoma, intra-abdominal lymph nodes	3
C81.24	C81.2	Mixed cellularity Hodgkin lymphoma, lymph nodes of axilla and upper limb	3
C81.25	C81.2	Mixed cellularity Hodgkin lymphoma, lymph nodes of inguinal region and lower limb	3
C81.26	C81.2	Mixed cellularity Hodgkin lymphoma, intrapelvic lymph nodes	3
C81.27	C81.2	Mixed cellularity Hodgkin lymphoma, spleen	3
C81.28	C81.2	Mixed cellularity Hodgkin lymphoma, lymph nodes of multiple sites	3
C81.29	C81.2	Mixed cellularity Hodgkin lymphoma, extranodal and solid organ sites	3
C81.2A	C81.2	Mixed cellularity Hodgkin lymphoma, in remission	3
C81.3	C81	Lymphocyte depleted Hodgkin lymphoma	3
C81.30	C81.3	Lymphocyte depleted Hodgkin lymphoma, unspecified site	3
C81.31	C81.3	Lymphocyte depleted Hodgkin lymphoma, lymph nodes of head, face, and neck	3
C81.32	C81.3	Lymphocyte depleted Hodgkin lymphoma, intrathoracic lymph nodes	3
C81.33	C81.3	Lymphocyte depleted Hodgkin lymphoma, intra-abdominal lymph nodes	3
C81.34	C81.3	Lymphocyte depleted Hodgkin lymphoma, lymph nodes of axilla and upper limb	3
C81.35	C81.3	Lymphocyte depleted Hodgkin lymphoma, lymph nodes of inguinal region and lower limb	3
C81.36	C81.3	Lymphocyte depleted Hodgkin lymphoma, intrapelvic lymph nodes	3
C81.37	C81.3	Lymphocyte depleted Hodgkin lymphoma, spleen	3
C81.38	C81.3	Lymphocyte depleted Hodgkin lymphoma, lymph nodes of multiple sites	3
C81.39	C81.3	Lymphocyte depleted Hodgkin lymphoma, extranodal and solid organ sites	3
C81.3A	C81.3	Lymphocyte depleted Hodgkin lymphoma, in remission	3
C81.4	C81	Lymphocyte-rich Hodgkin lymphoma	3
C81.40	C81.4	Lymphocyte-rich Hodgkin lymphoma, unspecified site	3
C81.41	C81.4	Lymphocyte-rich Hodgkin lymphoma, lymph nodes of head, face, and neck	3
C81.42	C81.4	Lymphocyte-rich Hodgkin lymphoma, intrathoracic lymph nodes	3
C81.43	C81.4	Lymphocyte-rich Hodgkin lymphoma, intra-abdominal lymph nodes	3
C81.44	C81.4	Lymphocyte-rich Hodgkin lymphoma, lymph nodes of axilla and upper limb	3
C81.45	C81.4	Lymphocyte-rich Hodgkin lymphoma, lymph nodes of inguinal region and lower limb	3
C81.46	C81.4	Lymphocyte-rich Hodgkin lymphoma, intrapelvic lymph nodes	3
C81.47	C81.4	Lymphocyte-rich Hodgkin lymphoma, spleen	3
C81.48	C81.4	Lymphocyte-rich Hodgkin lymphoma, lymph nodes of multiple sites	3
C81.49	C81.4	Lymphocyte-rich Hodgkin lymphoma, extranodal and solid organ sites	3
C81.4A	C81.4	Lymphocyte-rich Hodgkin lymphoma, in remission	3
C81.7	C81	Other Hodgkin lymphoma	3
C81.70	C81.7	Other Hodgkin lymphoma, unspecified site	3
C81.71	C81.7	Other Hodgkin lymphoma, lymph nodes of head, face, and neck	3
C81.72	C81.7	Other Hodgkin lymphoma, intrathoracic lymph nodes	3
C81.73	C81.7	Other Hodgkin lymphoma, intra-abdominal lymph nodes	3
C81.74	C81.7	Other Hodgkin lymphoma, lymph nodes of axilla and upper limb	3
C81.75	C81.7	Other Hodgkin lymphoma, lymph nodes of inguinal region and lower limb	3
C81.76	C81.7	Other Hodgkin lymphoma, intrapelvic lymph nodes	3
C81.77	C81.7	Other Hodgkin lymphoma, spleen	3
C81.78	C81.7	Other Hodgkin lymphoma, lymph nodes of multiple sites	3
C81.79	C81.7	Other Hodgkin lymphoma, extranodal and solid organ sites	3
C81.7A	C81.7	Other Hodgkin lymphoma, in remission	3
C81.9	C81	Hodgkin lymphoma, unspecified	3
C81.90	C81.9	Hodgkin lymphoma, unspecified, unspecified site	3
C81.91	C81.9	Hodgkin lymphoma, unspecified, lymph nodes of head, face, and neck	3
C81.92	C81.9	Hodgkin lymphoma, unspecified, intrathoracic lymph nodes	3
C81.93	C81.9	Hodgkin lymphoma, unspecified, intra-abdominal lymph nodes	3
C81.94	C81.9	Hodgkin lymphoma, unspecified, lymph nodes of axilla and upper limb	3
C81.95	C81.9	Hodgkin lymphoma, unspecified, lymph nodes of inguinal region and lower limb	3
C81.96	C81.9	Hodgkin lymphoma, unspecified, intrapelvic lymph nodes	3
C81.97	C81.9	Hodgkin lymphoma, unspecified, spleen	3
C81.98	C81.9	Hodgkin lymphoma, unspecified, lymph nodes of multiple sites	3
C81.99	C81.9	Hodgkin lymphoma, unspecified, extranodal and solid organ sites	3
C81.9A	C81.9	Hodgkin lymphoma, unspecified, in remission	3
C81-C96	C00-D49	Malignant neoplasms of lymphoid, hematopoietic and related tissue	3
C82	C81-C96	Follicular lymphoma	3
C82.0	C82	Follicular lymphoma grade I	3
C82.00	C82.0	Follicular lymphoma grade I, unspecified site	3
C82.01	C82.0	Follicular lymphoma grade I, lymph nodes of head, face, and neck	3
C82.02	C82.0	Follicular lymphoma grade I, intrathoracic lymph nodes	3
C82.03	C82.0	Follicular lymphoma grade I, intra-abdominal lymph nodes	3
C82.04	C82.0	Follicular lymphoma grade I, lymph nodes of axilla and upper limb	3
C82.05	C82.0	Follicular lymphoma grade I, lymph nodes of inguinal region and lower limb	3
C82.06	C82.0	Follicular lymphoma grade I, intrapelvic lymph nodes	3
C82.07	C82.0	Follicular lymphoma grade I, spleen	3
C82.08	C82.0	Follicular lymphoma grade I, lymph nodes of multiple sites	3
C82.09	C82.0	Follicular lymphoma grade I, extranodal and solid organ sites	3
C82.0A	C82.0	Follicular lymphoma grade I, in remission	3
C82.1	C82	Follicular lymphoma grade II	3
C82.10	C82.1	Follicular lymphoma grade II, unspecified site	3
C82.11	C82.1	Follicular lymphoma grade II, lymph nodes of head, face, and neck	3
C82.12	C82.1	Follicular lymphoma grade II, intrathoracic lymph nodes	3
C82.13	C82.1	Follicular lymphoma grade II, intra-abdominal lymph nodes	3
C82.14	C82.1	Follicular lymphoma grade II, lymph nodes of axilla and upper limb	3
C82.15	C82.1	Follicular lymphoma grade II, lymph nodes of inguinal region and lower limb	3
C82.16	C82.1	Follicular lymphoma grade II, intrapelvic lymph nodes	3
C82.17	C82.1	Follicular lymphoma grade II, spleen	3
C82.18	C82.1	Follicular lymphoma grade II, lymph nodes of multiple sites	3
C82.19	C82.1	Follicular lymphoma grade II, extranodal and solid organ sites	3
C82.1A	C82.1	Follicular lymphoma grade II, in remission	3
C82.2	C82	Follicular lymphoma grade III, unspecified	3
C82.20	C82.2	Follicular lymphoma grade III, unspecified, unspecified site	3
C82.21	C82.2	Follicular lymphoma grade III, unspecified, lymph nodes of head, face, and neck	3
C82.22	C82.2	Follicular lymphoma grade III, unspecified, intrathoracic lymph nodes	3
C82.23	C82.2	Follicular lymphoma grade III, unspecified, intra-abdominal lymph nodes	3
C82.24	C82.2	Follicular lymphoma grade III, unspecified, lymph nodes of axilla and upper limb	3
C82.25	C82.2	Follicular lymphoma grade III, unspecified, lymph nodes of inguinal region and lower limb	3
C82.26	C82.2	Follicular lymphoma grade III, unspecified, intrapelvic lymph nodes	3
C82.27	C82.2	Follicular lymphoma grade III, unspecified, spleen	3
C82.28	C82.2	Follicular lymphoma grade III, unspecified, lymph nodes of multiple sites	3
C82.29	C82.2	Follicular lymphoma grade III, unspecified, extranodal and solid organ sites	3
C82.2A	C82.2	Follicular lymphoma grade III, unspecified, in remission	3
C82.3	C82	Follicular lymphoma grade IIIa	3
C82.30	C82.3	Follicular lymphoma grade IIIa, unspecified site	3
C82.31	C82.3	Follicular lymphoma grade IIIa, lymph nodes of head, face, and neck	3
C82.32	C82.3	Follicular lymphoma grade IIIa, intrathoracic lymph nodes	3
C82.33	C82.3	Follicular lymphoma grade IIIa, intra-abdominal lymph nodes	3
C82.34	C82.3	Follicular lymphoma grade IIIa, lymph nodes of axilla and upper limb	3
C82.35	C82.3	Follicular lymphoma grade IIIa, lymph nodes of inguinal region and lower limb	3
C82.36	C82.3	Follicular lymphoma grade IIIa, intrapelvic lymph nodes	3
C82.37	C82.3	Follicular lymphoma grade IIIa, spleen	3
C82.38	C82.3	Follicular lymphoma grade IIIa, lymph nodes of multiple sites	3
C82.39	C82.3	Follicular lymphoma grade IIIa, extranodal and solid organ sites	3
C82.3A	C82.3	Follicular lymphoma grade IIIa, in remission	3
C82.4	C82	Follicular lymphoma grade IIIb	3
C82.40	C82.4	Follicular lymphoma grade IIIb, unspecified site	3
C82.41	C82.4	Follicular lymphoma grade IIIb, lymph nodes of head, face, and neck	3
C82.42	C82.4	Follicular lymphoma grade IIIb, intrathoracic lymph nodes	3
C82.43	C82.4	Follicular lymphoma grade IIIb, intra-abdominal lymph nodes	3
C82.44	C82.4	Follicular lymphoma grade IIIb, lymph nodes of axilla and upper limb	3
C82.45	C82.4	Follicular lymphoma grade IIIb, lymph nodes of inguinal region and lower limb	3
C82.46	C82.4	Follicular lymphoma grade IIIb, intrapelvic lymph nodes	3
C82.47	C82.4	Follicular lymphoma grade IIIb, spleen	3
C82.48	C82.4	Follicular lymphoma grade IIIb, lymph nodes of multiple sites	3
C82.49	C82.4	Follicular lymphoma grade IIIb, extranodal and solid organ sites	3
C82.4A	C82.4	Follicular lymphoma grade IIIb, in remission	3
C82.5	C82	Diffuse follicle center lymphoma	3
C82.50	C82.5	Diffuse follicle center lymphoma, unspecified site	3
C82.51	C82.5	Diffuse follicle center lymphoma, lymph nodes of head, face, and neck	3
C82.52	C82.5	Diffuse follicle center lymphoma, intrathoracic lymph nodes	3
C82.53	C82.5	Diffuse follicle center lymphoma, intra-abdominal lymph nodes	3
C82.54	C82.5	Diffuse follicle center lymphoma, lymph nodes of axilla and upper limb	3
C82.55	C82.5	Diffuse follicle center lymphoma, lymph nodes of inguinal region and lower limb	3
C82.56	C82.5	Diffuse follicle center lymphoma, intrapelvic lymph nodes	3
C82.57	C82.5	Diffuse follicle center lymphoma, spleen	3
C82.58	C82.5	Diffuse follicle center lymphoma, lymph nodes of multiple sites	3
C82.59	C82.5	Diffuse follicle center lymphoma, extranodal and solid organ sites	3
C82.5A	C82.5	Diffuse follicle center lymphoma, in remission	3
C82.6	C82	Cutaneous follicle center lymphoma	3
C82.60	C82.6	Cutaneous follicle center lymphoma, unspecified site	3
C82.61	C82.6	Cutaneous follicle center lymphoma, lymph nodes of head, face, and neck	3
C82.62	C82.6	Cutaneous follicle center lymphoma, intrathoracic lymph nodes	3
C82.63	C82.6	Cutaneous follicle center lymphoma, intra-abdominal lymph nodes	3
C82.64	C82.6	Cutaneous follicle center lymphoma, lymph nodes of axilla and upper limb	3
C82.65	C82.6	Cutaneous follicle center lymphoma, lymph nodes of inguinal region and lower limb	3
C82.66	C82.6	Cutaneous follicle center lymphoma, intrapelvic lymph nodes	3
C82.67	C82.6	Cutaneous follicle center lymphoma, spleen	3
C82.68	C82.6	Cutaneous follicle center lymphoma, lymph nodes of multiple sites	3
C82.69	C82.6	Cutaneous follicle center lymphoma, extranodal and solid organ sites	3
C82.6A	C82.6	Cutaneous follicle center lymphoma, in remission	3
C82.8	C82	Other types of follicular lymphoma	3
C82.80	C82.8	Other types of follicular lymphoma, unspecified site	3
C82.81	C82.8	Other types of follicular lymphoma, lymph nodes of head, face, and neck	3
C82.82	C82.8	Other types of follicular lymphoma, intrathoracic lymph nodes	3
C82.83	C82.8	Other types of follicular lymphoma, intra-abdominal lymph nodes	3
C82.84	C82.8	Other types of follicular lymphoma, lymph nodes of axilla and upper limb	3
C82.85	C82.8	Other types of follicular lymphoma, lymph nodes of inguinal region and lower limb	3
C82.86	C82.8	Other types of follicular lymphoma, intrapelvic lymph nodes	3
C82.87	C82.8	Other types of follicular lymphoma, spleen	3
C82.88	C82.8	Other types of follicular lymphoma, lymph nodes of multiple sites	3
C82.89	C82.8	Other types of follicular lymphoma, extranodal and solid organ sites	3
C82.8A	C82.8	Other types of follicular lymphoma, in remission	3
C82.9	C82	Follicular lymphoma, unspecified	3
C82.90	C82.9	Follicular lymphoma, unspecified, unspecified site	3
C82.91	C82.9	Follicular lymphoma, unspecified, lymph nodes of head, face, and neck	3
C82.92	C82.9	Follicular lymphoma, unspecified, intrathoracic lymph nodes	3
C82.93	C82.9	Follicular lymphoma, unspecified, intra-abdominal lymph nodes	3
C82.94	C82.9	Follicular lymphoma, unspecified, lymph nodes of axilla and upper limb	3
C82.95	C82.9	Follicular lymphoma, unspecified, lymph nodes of inguinal region and lower limb	3
C82.96	C82.9	Follicular lymphoma, unspecified, intrapelvic lymph nodes	3
C82.97	C82.9	Follicular lymphoma, unspecified, spleen	3
C82.98	C82.9	Follicular lymphoma, unspecified, lymph nodes of multiple sites	3
C82.99	C82.9	Follicular lymphoma, unspecified, extranodal and solid organ sites	3
C82.9A	C82.9	Follicular lymphoma, unspecified, in remission	3
C83	C81-C96	Non-follicular lymphoma	3
C83.0	C83	Small cell B-cell lymphoma	3
C83.00	C83.0	Small cell B-cell lymphoma, unspecified site	3
C83.01	C83.0	Small cell B-cell lymphoma, lymph nodes of head, face, and neck	3
C83.02	C83.0	Small cell B-cell lymphoma, intrathoracic lymph nodes	3
C83.03	C83.0	Small cell B-cell lymphoma, intra-abdominal lymph nodes	3
C83.04	C83.0	Small cell B-cell lymphoma, lymph nodes of axilla and upper limb	3
C83.05	C83.0	Small cell B-cell lymphoma, lymph nodes of inguinal region and lower limb	3
C83.06	C83.0	Small cell B-cell lymphoma, intrapelvic lymph nodes	3
C83.07	C83.0	Small cell B-cell lymphoma, spleen	3
C83.08	C83.0	Small cell B-cell lymphoma, lymph nodes of multiple sites	3
C83.09	C83.0	Small cell B-cell lymphoma, extranodal and solid organ sites	3
C83.0A	C83.0	Small cell B-cell lymphoma, in remission	3
C83.1	C83	Mantle cell lymphoma	3
C83.10	C83.1	Mantle cell lymphoma, unspecified site	3
C83.11	C83.1	Mantle cell lymphoma, lymph nodes of head, face, and neck	3
C83.12	C83.1	Mantle cell lymphoma, intrathoracic lymph nodes	3
C83.13	C83.1	Mantle cell lymphoma, intra-abdominal lymph nodes	3
C83.14	C83.1	Mantle cell lymphoma, lymph nodes of axilla and upper limb	3
C83.15	C83.1	Mantle cell lymphoma, lymph nodes of inguinal region and lower limb	3
C83.16	C83.1	Mantle cell lymphoma, intrapelvic lymph nodes	3
C83.17	C83.1	Mantle cell lymphoma, spleen	3
C83.18	C83.1	Mantle cell lymphoma, lymph nodes of multiple sites	3
C83.19	C83.1	Mantle cell lymphoma, extranodal and solid organ sites	3
C83.1A	C83.1	Mantle cell lymphoma, in remission	3
C83.3	C83	Diffuse large B-cell lymphoma	3
C83.30	C83.3	Diffuse large B-cell lymphoma, unspecified site	3
C83.31	C83.3	Diffuse large B-cell lymphoma, lymph nodes of head, face, and neck	3
C83.32	C83.3	Diffuse large B-cell lymphoma, intrathoracic lymph nodes	3
C83.33	C83.3	Diffuse large B-cell lymphoma, intra-abdominal lymph nodes	3
C83.34	C83.3	Diffuse large B-cell lymphoma, lymph nodes of axilla and upper limb	3
C83.35	C83.3	Diffuse large B-cell lymphoma, lymph nodes of inguinal region and lower limb	3
C83.36	C83.3	Diffuse large B-cell lymphoma, intrapelvic lymph nodes	3
C83.37	C83.3	Diffuse large B-cell lymphoma, spleen	3
C83.38	C83.3	Diffuse large B-cell lymphoma, lymph nodes of multiple sites	3
C83.39	C83.3	Diffuse large B-cell lymphoma, extranodal and solid organ sites	3
C83.390	C83.39	Primary central nervous system lymphoma	3
C83.398	C83.39	Diffuse large B-cell lymphoma of other extranodal and solid organ sites	3
C83.3A	C83.3	Diffuse large B-cell lymphoma, in remission	3
C83.5	C83	Lymphoblastic (diffuse) lymphoma	3
C83.50	C83.5	Lymphoblastic (diffuse) lymphoma, unspecified site	3
C83.51	C83.5	Lymphoblastic (diffuse) lymphoma, lymph nodes of head, face, and neck	3
C83.52	C83.5	Lymphoblastic (diffuse) lymphoma, intrathoracic lymph nodes	3
C83.53	C83.5	Lymphoblastic (diffuse) lymphoma, intra-abdominal lymph nodes	3
C83.54	C83.5	Lymphoblastic (diffuse) lymphoma, lymph nodes of axilla and upper limb	3
C83.55	C83.5	Lymphoblastic (diffuse) lymphoma, lymph nodes of inguinal region and lower limb	3
C83.56	C83.5	Lymphoblastic (diffuse) lymphoma, intrapelvic lymph nodes	3
C83.57	C83.5	Lymphoblastic (diffuse) lymphoma, spleen	3
C83.58	C83.5	Lymphoblastic (diffuse) lymphoma, lymph nodes of multiple sites	3
C83.59	C83.5	Lymphoblastic (diffuse) lymphoma, extranodal and solid organ sites	3
C83.5A	C83.5	Lymphoblastic (diffuse) lymphoma, in remission	3
C83.7	C83	Burkitt lymphoma	3
C83.70	C83.7	Burkitt lymphoma, unspecified site	3
C83.71	C83.7	Burkitt lymphoma, lymph nodes of head, face, and neck	3
C83.72	C83.7	Burkitt lymphoma, intrathoracic lymph nodes	3
C83.73	C83.7	Burkitt lymphoma, intra-abdominal lymph nodes	3
C83.74	C83.7	Burkitt lymphoma, lymph nodes of axilla and upper limb	3
C83.75	C83.7	Burkitt lymphoma, lymph nodes of inguinal region and lower limb	3
C83.76	C83.7	Burkitt lymphoma, intrapelvic lymph nodes	3
C83.77	C83.7	Burkitt lymphoma, spleen	3
C83.78	C83.7	Burkitt lymphoma, lymph nodes of multiple sites	3
C83.79	C83.7	Burkitt lymphoma, extranodal and solid organ sites	3
C83.7A	C83.7	Burkitt lymphoma, in remission	3
C83.8	C83	Other non-follicular lymphoma	3
C83.80	C83.8	Other non-follicular lymphoma, unspecified site	3
C83.81	C83.8	Other non-follicular lymphoma, lymph nodes of head, face, and neck	3
C83.82	C83.8	Other non-follicular lymphoma, intrathoracic lymph nodes	3
C83.83	C83.8	Other non-follicular lymphoma, intra-abdominal lymph nodes	3
C83.84	C83.8	Other non-follicular lymphoma, lymph nodes of axilla and upper limb	3
C83.85	C83.8	Other non-follicular lymphoma, lymph nodes of inguinal region and lower limb	3
C83.86	C83.8	Other non-follicular lymphoma, intrapelvic lymph nodes	3
C83.87	C83.8	Other non-follicular lymphoma, spleen	3
C83.88	C83.8	Other non-follicular lymphoma, lymph nodes of multiple sites	3
C83.89	C83.8	Other non-follicular lymphoma, extranodal and solid organ sites	3
C83.8A	C83.8	Other non-follicular lymphoma, in remission	3
C83.9	C83	Non-follicular (diffuse) lymphoma, unspecified	3
C83.90	C83.9	Non-follicular (diffuse) lymphoma, unspecified, unspecified site	3
C83.91	C83.9	Non-follicular (diffuse) lymphoma, unspecified, lymph nodes of head, face, and neck	3
C83.92	C83.9	Non-follicular (diffuse) lymphoma, unspecified, intrathoracic lymph nodes	3
C83.93	C83.9	Non-follicular (diffuse) lymphoma, unspecified, intra-abdominal lymph nodes	3
C83.94	C83.9	Non-follicular (diffuse) lymphoma, unspecified, lymph nodes of axilla and upper limb	3
C83.95	C83.9	Non-follicular (diffuse) lymphoma, unspecified, lymph nodes of inguinal region and lower limb	3
C83.96	C83.9	Non-follicular (diffuse) lymphoma, unspecified, intrapelvic lymph nodes	3
C83.97	C83.9	Non-follicular (diffuse) lymphoma, unspecified, spleen	3
C83.98	C83.9	Non-follicular (diffuse) lymphoma, unspecified, lymph nodes of multiple sites	3
C83.99	C83.9	Non-follicular (diffuse) lymphoma, unspecified, extranodal and solid organ sites	3
C83.9A	C83.9	Non-follicular (diffuse) lymphoma, unspecified, in remission	3
C84	C81-C96	Mature T/NK-cell lymphomas	3
C84.0	C84	Mycosis fungoides	3
C84.00	C84.0	Mycosis fungoides, unspecified site	3
C84.01	C84.0	Mycosis fungoides, lymph nodes of head, face, and neck	3
C84.02	C84.0	Mycosis fungoides, intrathoracic lymph nodes	3
C84.03	C84.0	Mycosis fungoides, intra-abdominal lymph nodes	3
C84.04	C84.0	Mycosis fungoides, lymph nodes of axilla and upper limb	3
C84.05	C84.0	Mycosis fungoides, lymph nodes of inguinal region and lower limb	3
C84.06	C84.0	Mycosis fungoides, intrapelvic lymph nodes	3
C84.07	C84.0	Mycosis fungoides, spleen	3
C84.08	C84.0	Mycosis fungoides, lymph nodes of multiple sites	3
C84.09	C84.0	Mycosis fungoides, extranodal and solid organ sites	3
C84.0A	C84.0	Mycosis fungoides, in remission	3
C84.1	C84	Sézary disease	3
C84.10	C84.1	Sézary disease, unspecified site	3
C84.11	C84.1	Sézary disease, lymph nodes of head, face, and neck	3
C84.12	C84.1	Sézary disease, intrathoracic lymph nodes	3
C84.13	C84.1	Sézary disease, intra-abdominal lymph nodes	3
C84.14	C84.1	Sézary disease, lymph nodes of axilla and upper limb	3
C84.15	C84.1	Sézary disease, lymph nodes of inguinal region and lower limb	3
C84.16	C84.1	Sézary disease, intrapelvic lymph nodes	3
C84.17	C84.1	Sézary disease, spleen	3
C84.18	C84.1	Sézary disease, lymph nodes of multiple sites	3
C84.19	C84.1	Sézary disease, extranodal and solid organ sites	3
C84.1A	C84.1	Sézary disease, in remission	3
C84.4	C84	Peripheral T-cell lymphoma, not elsewhere classified	3
C84.40	C84.4	Peripheral T-cell lymphoma, not elsewhere classified, unspecified site	3
C84.41	C84.4	Peripheral T-cell lymphoma, not elsewhere classified, lymph nodes of head, face, and neck	3
C84.42	C84.4	Peripheral T-cell lymphoma, not elsewhere classified, intrathoracic lymph nodes	3
C84.43	C84.4	Peripheral T-cell lymphoma, not elsewhere classified, intra-abdominal lymph nodes	3
C84.44	C84.4	Peripheral T-cell lymphoma, not elsewhere classified, lymph nodes of axilla and upper limb	3
C84.45	C84.4	Peripheral T-cell lymphoma, not elsewhere classified, lymph nodes of inguinal region and lower limb	3
C84.46	C84.4	Peripheral T-cell lymphoma, not elsewhere classified, intrapelvic lymph nodes	3
C84.47	C84.4	Peripheral T-cell lymphoma, not elsewhere classified, spleen	3
C84.48	C84.4	Peripheral T-cell lymphoma, not elsewhere classified, lymph nodes of multiple sites	3
C84.49	C84.4	Peripheral T-cell lymphoma, not elsewhere classified, extranodal and solid organ sites	3
C84.4A	C84.4	Peripheral T-cell lymphoma, not elsewhere classified, in remission	3
C84.6	C84	Anaplastic large cell lymphoma, ALK-positive	3
C84.60	C84.6	Anaplastic large cell lymphoma, ALK-positive, unspecified site	3
C84.61	C84.6	Anaplastic large cell lymphoma, ALK-positive, lymph nodes of head, face, and neck	3
C84.62	C84.6	Anaplastic large cell lymphoma, ALK-positive, intrathoracic lymph nodes	3
C84.63	C84.6	Anaplastic large cell lymphoma, ALK-positive, intra-abdominal lymph nodes	3
C84.64	C84.6	Anaplastic large cell lymphoma, ALK-positive, lymph nodes of axilla and upper limb	3
C84.65	C84.6	Anaplastic large cell lymphoma, ALK-positive, lymph nodes of inguinal region and lower limb	3
C84.66	C84.6	Anaplastic large cell lymphoma, ALK-positive, intrapelvic lymph nodes	3
C84.67	C84.6	Anaplastic large cell lymphoma, ALK-positive, spleen	3
C84.68	C84.6	Anaplastic large cell lymphoma, ALK-positive, lymph nodes of multiple sites	3
C84.69	C84.6	Anaplastic large cell lymphoma, ALK-positive, extranodal and solid organ sites	3
C84.6A	C84.6	Anaplastic large cell lymphoma, ALK-positive, in remission	3
C84.7	C84	Anaplastic large cell lymphoma, ALK-negative	3
C84.70	C84.7	Anaplastic large cell lymphoma, ALK-negative, unspecified site	3
C84.71	C84.7	Anaplastic large cell lymphoma, ALK-negative, lymph nodes of head, face, and neck	3
C84.72	C84.7	Anaplastic large cell lymphoma, ALK-negative, intrathoracic lymph nodes	3
C84.73	C84.7	Anaplastic large cell lymphoma, ALK-negative, intra-abdominal lymph nodes	3
C84.74	C84.7	Anaplastic large cell lymphoma, ALK-negative, lymph nodes of axilla and upper limb	3
C84.75	C84.7	Anaplastic large cell lymphoma, ALK-negative, lymph nodes of inguinal region and lower limb	3
C84.76	C84.7	Anaplastic large cell lymphoma, ALK-negative, intrapelvic lymph nodes	3
C84.77	C84.7	Anaplastic large cell lymphoma, ALK-negative, spleen	3
C84.78	C84.7	Anaplastic large cell lymphoma, ALK-negative, lymph nodes of multiple sites	3
C84.79	C84.7	Anaplastic large cell lymphoma, ALK-negative, extranodal and solid organ sites	3
C84.7A	C84.7	Anaplastic large cell lymphoma, ALK-negative, breast	3
C84.7B	C84.7	Anaplastic large cell lymphoma, ALK-negative, in remission	3
C84.9	C84	Mature T/NK-cell lymphomas, unspecified	3
C84.90	C84.9	Mature T/NK-cell lymphomas, unspecified, unspecified site	3
C84.91	C84.9	Mature T/NK-cell lymphomas, unspecified, lymph nodes of head, face, and neck	3
C84.92	C84.9	Mature T/NK-cell lymphomas, unspecified, intrathoracic lymph nodes	3
C84.93	C84.9	Mature T/NK-cell lymphomas, unspecified, intra-abdominal lymph nodes	3
C84.94	C84.9	Mature T/NK-cell lymphomas, unspecified, lymph nodes of axilla and upper limb	3
C84.95	C84.9	Mature T/NK-cell lymphomas, unspecified, lymph nodes of inguinal region and lower limb	3
C84.96	C84.9	Mature T/NK-cell lymphomas, unspecified, intrapelvic lymph nodes	3
C84.97	C84.9	Mature T/NK-cell lymphomas, unspecified, spleen	3
C84.98	C84.9	Mature T/NK-cell lymphomas, unspecified, lymph nodes of multiple sites	3
C84.99	C84.9	Mature T/NK-cell lymphomas, unspecified, extranodal and solid organ sites	3
C84.9A	C84.9	Mature T/NK-cell lymphomas, unspecified, in remission	3
C84.A	C84	Cutaneous T-cell lymphoma, unspecified	3
C84.A0	C84.A	Cutaneous T-cell lymphoma, unspecified, unspecified site	3
C84.A1	C84.A	Cutaneous T-cell lymphoma, unspecified lymph nodes of head, face, and neck	3
C84.A2	C84.A	Cutaneous T-cell lymphoma, unspecified, intrathoracic lymph nodes	3
C84.A3	C84.A	Cutaneous T-cell lymphoma, unspecified, intra-abdominal lymph nodes	3
C84.A4	C84.A	Cutaneous T-cell lymphoma, unspecified, lymph nodes of axilla and upper limb	3
C84.A5	C84.A	Cutaneous T-cell lymphoma, unspecified, lymph nodes of inguinal region and lower limb	3
C84.A6	C84.A	Cutaneous T-cell lymphoma, unspecified, intrapelvic lymph nodes	3
C84.A7	C84.A	Cutaneous T-cell lymphoma, unspecified, spleen	3
C84.A8	C84.A	Cutaneous T-cell lymphoma, unspecified, lymph nodes of multiple sites	3
C84.A9	C84.A	Cutaneous T-cell lymphoma, unspecified, extranodal and solid organ sites	3
C84.AA	C84.A	Cutaneous T-cell lymphoma, unspecified, in remission	3
C84.Z	C84	Other mature T/NK-cell lymphomas	3
C84.Z0	C84.Z	Other mature T/NK-cell lymphomas, unspecified site	3
C84.Z1	C84.Z	Other mature T/NK-cell lymphomas, lymph nodes of head, face, and neck	3
C84.Z2	C84.Z	Other mature T/NK-cell lymphomas, intrathoracic lymph nodes	3
C84.Z3	C84.Z	Other mature T/NK-cell lymphomas, intra-abdominal lymph nodes	3
C84.Z4	C84.Z	Other mature T/NK-cell lymphomas, lymph nodes of axilla and upper limb	3
C84.Z5	C84.Z	Other mature T/NK-cell lymphomas, lymph nodes of inguinal region and lower limb	3
C84.Z6	C84.Z	Other mature T/NK-cell lymphomas, intrapelvic lymph nodes	3
C84.Z7	C84.Z	Other mature T/NK-cell lymphomas, spleen	3
C84.Z8	C84.Z	Other mature T/NK-cell lymphomas, lymph nodes of multiple sites	3
C84.Z9	C84.Z	Other mature T/NK-cell lymphomas, extranodal and solid organ sites	3
C84.ZA	C84.Z	Other mature T/NK-cell lymphomas, in remission	3
C85	C81-C96	Other specified and unspecified types of non-Hodgkin lymphoma	3
C85.1	C85	Unspecified B-cell lymphoma	3
C85.10	C85.1	Unspecified B-cell lymphoma, unspecified site	3
C85.11	C85.1	Unspecified B-cell lymphoma, lymph nodes of head, face, and neck	3
C85.12	C85.1	Unspecified B-cell lymphoma, intrathoracic lymph nodes	3
C85.13	C85.1	Unspecified B-cell lymphoma, intra-abdominal lymph nodes	3
C85.14	C85.1	Unspecified B-cell lymphoma, lymph nodes of axilla and upper limb	3
C85.15	C85.1	Unspecified B-cell lymphoma, lymph nodes of inguinal region and lower limb	3
C85.16	C85.1	Unspecified B-cell lymphoma, intrapelvic lymph nodes	3
C85.17	C85.1	Unspecified B-cell lymphoma, spleen	3
C85.18	C85.1	Unspecified B-cell lymphoma, lymph nodes of multiple sites	3
C85.19	C85.1	Unspecified B-cell lymphoma, extranodal and solid organ sites	3
C85.1A	C85.1	Unspecified B-cell lymphoma, in remission	3
C85.2	C85	Mediastinal (thymic) large B-cell lymphoma	3
C85.20	C85.2	Mediastinal (thymic) large B-cell lymphoma, unspecified site	3
C85.21	C85.2	Mediastinal (thymic) large B-cell lymphoma, lymph nodes of head, face, and neck	3
C85.22	C85.2	Mediastinal (thymic) large B-cell lymphoma, intrathoracic lymph nodes	3
C85.23	C85.2	Mediastinal (thymic) large B-cell lymphoma, intra-abdominal lymph nodes	3
C85.24	C85.2	Mediastinal (thymic) large B-cell lymphoma, lymph nodes of axilla and upper limb	3
C85.25	C85.2	Mediastinal (thymic) large B-cell lymphoma, lymph nodes of inguinal region and lower limb	3
C85.26	C85.2	Mediastinal (thymic) large B-cell lymphoma, intrapelvic lymph nodes	3
C85.27	C85.2	Mediastinal (thymic) large B-cell lymphoma, spleen	3
C85.28	C85.2	Mediastinal (thymic) large B-cell lymphoma, lymph nodes of multiple sites	3
C85.29	C85.2	Mediastinal (thymic) large B-cell lymphoma, extranodal and solid organ sites	3
C85.2A	C85.2	Mediastinal (thymic) large B-cell lymphoma, in remission	3
C85.8	C85	Other specified types of non-Hodgkin lymphoma	3
C85.80	C85.8	Other specified types of non-Hodgkin lymphoma, unspecified site	3
C85.81	C85.8	Other specified types of non-Hodgkin lymphoma, lymph nodes of head, face, and neck	3
C85.82	C85.8	Other specified types of non-Hodgkin lymphoma, intrathoracic lymph nodes	3
C85.83	C85.8	Other specified types of non-Hodgkin lymphoma, intra-abdominal lymph nodes	3
C85.84	C85.8	Other specified types of non-Hodgkin lymphoma, lymph nodes of axilla and upper limb	3
C85.85	C85.8	Other specified types of non-Hodgkin lymphoma, lymph nodes of inguinal region and lower limb	3
C85.86	C85.8	Other specified types of non-Hodgkin lymphoma, intrapelvic lymph nodes	3
C85.87	C85.8	Other specified types of non-Hodgkin lymphoma, spleen	3
C85.88	C85.8	Other specified types of non-Hodgkin lymphoma, lymph nodes of multiple sites	3
C85.89	C85.8	Other specified types of non-Hodgkin lymphoma, extranodal and solid organ sites	3
C85.8A	C85.8	Other specified types of non-Hodgkin lymphoma, in remission	3
C85.9	C85	Non-Hodgkin lymphoma, unspecified	3
C85.90	C85.9	Non-Hodgkin lymphoma, unspecified, unspecified site	3
C85.91	C85.9	Non-Hodgkin lymphoma, unspecified, lymph nodes of head, face, and neck	3
C85.92	C85.9	Non-Hodgkin lymphoma, unspecified, intrathoracic lymph nodes	3
C85.93	C85.9	Non-Hodgkin lymphoma, unspecified, intra-abdominal lymph nodes	3
C85.94	C85.9	Non-Hodgkin lymphoma, unspecified, lymph nodes of axilla and upper limb	3
C85.95	C85.9	Non-Hodgkin lymphoma, unspecified, lymph nodes of inguinal region and lower limb	3
C85.96	C85.9	Non-Hodgkin lymphoma, unspecified, intrapelvic lymph nodes	3
C85.97	C85.9	Non-Hodgkin lymphoma, unspecified, spleen	3
C85.98	C85.9	Non-Hodgkin lymphoma, unspecified, lymph nodes of multiple sites	3
C85.99	C85.9	Non-Hodgkin lymphoma, unspecified, extranodal and solid organ sites	3
C85.9A	C85.9	Non-Hodgkin lymphoma, unspecified, in remission	3
C86	C81-C96	Other specified types of T/NK-cell lymphoma	3
C86.0	C86	Extranodal NK/T-cell lymphoma, nasal type	3
C86.00	C86.0	Extranodal NK/T-cell lymphoma, nasal type not having achieved remission	3
C86.01	C86.0	Extranodal NK/T-cell lymphoma, nasal type, in remission	3
C86.1	C86	Hepatosplenic T-cell lymphoma	3
C86.10	C86.1	Hepatosplenic T-cell lymphoma not having achieved remission	3
C86.11	C86.1	Hepatosplenic T-cell lymphoma, in remission	3
C86.2	C86	Enteropathy-type (intestinal) T-cell lymphoma	3
C86.20	C86.2	Enteropathy-type (intestinal) T-cell lymphoma not having achieved remission	3
C86.21	C86.2	Enteropathy-type (intestinal) T-cell lymphoma, in remission	3
C86.3	C86	Subcutaneous panniculitis-like T-cell lymphoma	3
C86.30	C86.3	Subcutaneous panniculitis-like T-cell lymphoma not having achieved remission	3
C86.31	C86.3	Subcutaneous panniculitis-like T-cell lymphoma, in remission	3
C86.4	C86	Blastic NK-cell lymphoma	3
C86.40	C86.4	Blastic NK-cell lymphoma not having achieved remission	3
C86.41	C86.4	Blastic NK-cell lymphoma, in remission	3
C86.5	C86	Angioimmunoblastic T-cell lymphoma	3
C86.50	C86.5	Angioimmunoblastic T-cell lymphoma not having achieved remission	3
C86.51	C86.5	Angioimmunoblastic T-cell lymphoma, in remission	3
C86.6	C86	Primary cutaneous CD30-positive T-cell proliferations	3
C86.60	C86.6	Primary cutaneous CD30-positive T-cell proliferations not having achieved remission	3
C86.61	C86.6	Primary cutaneous CD30-positive T-cell proliferations, in remission	3
C88	C81-C96	Malignant immunoproliferative diseases and certain other B-cell lymphomas	3
C88.0	C88	Waldenström macroglobulinemia	3
C88.00	C88.0	Waldenström macroglobulinemia not having achieved remission	3
C88.01	C88.0	Waldenström macroglobulinemia, in remission	3
C88.2	C88	Heavy chain disease	3
C88.20	C88.2	Heavy chain disease not having achieved remission	3
C88.21	C88.2	Heavy chain disease, in remission	3
C88.3	C88	Immunoproliferative small intestinal disease	3
C88.30	C88.3	Immunoproliferative small intestinal disease not having achieved remission	3
C88.31	C88.3	Immunoproliferative small intestinal disease, in remission	3
C88.4	C88	Extranodal marginal zone B-cell lymphoma of mucosa-associated lymphoid tissue [MALT-lymphoma]	3
C88.40	C88.4	Extranodal marginal zone B-cell lymphoma of mucosa-associated lymphoid tissue [MALT-lymphoma] not having achieved remission	3
C88.41	C88.4	Extranodal marginal zone B-cell lymphoma of mucosa-associated lymphoid tissue [MALT-lymphoma], in remission	3
C88.8	C88	Other malignant immunoproliferative diseases	3
C88.80	C88.8	Other malignant immunoproliferative diseases not having achieved remission	3
C88.81	C88.8	Other malignant immunoproliferative diseases, in remission	3
C88.9	C88	Malignant immunoproliferative disease, unspecified	3
C88.90	C88.9	Malignant immunoproliferative disease, unspecified not having achieved remission	3
C88.91	C88.9	Malignant immunoproliferative disease, unspecified, in remission	3
C90	C81-C96	Multiple myeloma and malignant plasma cell neoplasms	3
C90.0	C90	Multiple myeloma	3
C90.00	C90.0	Multiple myeloma not having achieved remission	3
C90.01	C90.0	Multiple myeloma in remission	3
C90.02	C90.0	Multiple myeloma in relapse	3
C90.1	C90	Plasma cell leukemia	3
C90.10	C90.1	Plasma cell leukemia not having achieved remission	3
C90.11	C90.1	Plasma cell leukemia in remission	3
C90.12	C90.1	Plasma cell leukemia in relapse	3
C90.2	C90	Extramedullary plasmacytoma	3
C90.20	C90.2	Extramedullary plasmacytoma not having achieved remission	3
C90.21	C90.2	Extramedullary plasmacytoma in remission	3
C90.22	C90.2	Extramedullary plasmacytoma in relapse	3
C90.3	C90	Solitary plasmacytoma	3
C90.30	C90.3	Solitary plasmacytoma not having achieved remission	3
C90.31	C90.3	Solitary plasmacytoma in remission	3
C90.32	C90.3	Solitary plasmacytoma in relapse	3
C91	C81-C96	Lymphoid leukemia	3
C91.0	C91	Acute lymphoblastic leukemia [ALL]	3
C91.00	C91.0	Acute lymphoblastic leukemia not having achieved remission	3
C91.01	C91.0	Acute lymphoblastic leukemia, in remission	3
C91.02	C91.0	Acute lymphoblastic leukemia, in relapse	3
C91.1	C91	Chronic lymphocytic leukemia of B-cell type	3
C91.10	C91.1	Chronic lymphocytic leukemia of B-cell type not having achieved remission	3
C91.11	C91.1	Chronic lymphocytic leukemia of B-cell type in remission	3
C91.12	C91.1	Chronic lymphocytic leukemia of B-cell type in relapse	3
C91.3	C91	Prolymphocytic leukemia of B-cell type	3
C91.30	C91.3	Prolymphocytic leukemia of B-cell type not having achieved remission	3
C91.31	C91.3	Prolymphocytic leukemia of B-cell type, in remission	3
C91.32	C91.3	Prolymphocytic leukemia of B-cell type, in relapse	3
C91.4	C91	Hairy cell leukemia	3
C91.40	C91.4	Hairy cell leukemia not having achieved remission	3
C91.41	C91.4	Hairy cell leukemia, in remission	3
C91.42	C91.4	Hairy cell leukemia, in relapse	3
C91.5	C91	Adult T-cell lymphoma/leukemia (HTLV-1-associated)	3
C91.50	C91.5	Adult T-cell lymphoma/leukemia (HTLV-1-associated) not having achieved remission	3
C91.51	C91.5	Adult T-cell lymphoma/leukemia (HTLV-1-associated), in remission	3
C91.52	C91.5	Adult T-cell lymphoma/leukemia (HTLV-1-associated), in relapse	3
C91.6	C91	Prolymphocytic leukemia of T-cell type	3
C91.60	C91.6	Prolymphocytic leukemia of T-cell type not having achieved remission	3
C91.61	C91.6	Prolymphocytic leukemia of T-cell type, in remission	3
C91.62	C91.6	Prolymphocytic leukemia of T-cell type, in relapse	3
C91.9	C91	Lymphoid leukemia, unspecified	3
C91.90	C91.9	Lymphoid leukemia, unspecified not having achieved remission	3
C91.91	C91.9	Lymphoid leukemia, unspecified, in remission	3
C91.92	C91.9	Lymphoid leukemia, unspecified, in relapse	3
C91.A	C91	Mature B-cell leukemia Burkitt-type	3
C91.A0	C91.A	Mature B-cell leukemia Burkitt-type not having achieved remission	3
C91.A1	C91.A	Mature B-cell leukemia Burkitt-type, in remission	3
C91.A2	C91.A	Mature B-cell leukemia Burkitt-type, in relapse	3
C91.Z	C91	Other lymphoid leukemia	3
C91.Z0	C91.Z	Other lymphoid leukemia not having achieved remission	3
C91.Z1	C91.Z	Other lymphoid leukemia, in remission	3
C91.Z2	C91.Z	Other lymphoid leukemia, in relapse	3
C92	C81-C96	Myeloid leukemia	3
C92.0	C92	Acute myeloblastic leukemia	3
C92.00	C92.0	Acute myeloblastic leukemia, not having achieved remission	3
C92.01	C92.0	Acute myeloblastic leukemia, in remission	3
C92.02	C92.0	Acute myeloblastic leukemia, in relapse	3
C92.1	C92	Chronic myeloid leukemia, BCR/ABL-positive	3
C92.10	C92.1	Chronic myeloid leukemia, BCR/ABL-positive, not having achieved remission	3
C92.11	C92.1	Chronic myeloid leukemia, BCR/ABL-positive, in remission	3
C92.12	C92.1	Chronic myeloid leukemia, BCR/ABL-positive, in relapse	3
C92.2	C92	Atypical chronic myeloid leukemia, BCR/ABL-negative	3
C92.20	C92.2	Atypical chronic myeloid leukemia, BCR/ABL-negative, not having achieved remission	3
C92.21	C92.2	Atypical chronic myeloid leukemia, BCR/ABL-negative, in remission	3
C92.22	C92.2	Atypical chronic myeloid leukemia, BCR/ABL-negative, in relapse	3
C92.3	C92	Myeloid sarcoma	3
C92.30	C92.3	Myeloid sarcoma, not having achieved remission	3
C92.31	C92.3	Myeloid sarcoma, in remission	3
C92.32	C92.3	Myeloid sarcoma, in relapse	3
C92.4	C92	Acute promyelocytic leukemia	3
C92.40	C92.4	Acute promyelocytic leukemia, not having achieved remission	3
C92.41	C92.4	Acute promyelocytic leukemia, in remission	3
C92.42	C92.4	Acute promyelocytic leukemia, in relapse	3
C92.5	C92	Acute myelomonocytic leukemia	3
C92.50	C92.5	Acute myelomonocytic leukemia, not having achieved remission	3
C92.51	C92.5	Acute myelomonocytic leukemia, in remission	3
C92.52	C92.5	Acute myelomonocytic leukemia, in relapse	3
C92.6	C92	Acute myeloid leukemia with 11q23-abnormality	3
C92.60	C92.6	Acute myeloid leukemia with 11q23-abnormality not having achieved remission	3
C92.61	C92.6	Acute myeloid leukemia with 11q23-abnormality in remission	3
C92.62	C92.6	Acute myeloid leukemia with 11q23-abnormality in relapse	3
C92.9	C92	Myeloid leukemia, unspecified	3
C92.90	C92.9	Myeloid leukemia, unspecified, not having achieved remission	3
C92.91	C92.9	Myeloid leukemia, unspecified in remission	3
C92.92	C92.9	Myeloid leukemia, unspecified in relapse	3
C92.A	C92	Acute myeloid leukemia with multilineage dysplasia	3
C92.A0	C92.A	Acute myeloid leukemia with multilineage dysplasia, not having achieved remission	3
C92.A1	C92.A	Acute myeloid leukemia with multilineage dysplasia, in remission	3
C92.A2	C92.A	Acute myeloid leukemia with multilineage dysplasia, in relapse	3
C92.Z	C92	Other myeloid leukemia	3
C92.Z0	C92.Z	Other myeloid leukemia not having achieved remission	3
C92.Z1	C92.Z	Other myeloid leukemia, in remission	3
C92.Z2	C92.Z	Other myeloid leukemia, in relapse	3
C93	C81-C96	Monocytic leukemia	3
C93.0	C93	Acute monoblastic/monocytic leukemia	3
C93.00	C93.0	Acute monoblastic/monocytic leukemia, not having achieved remission	3
C93.01	C93.0	Acute monoblastic/monocytic leukemia, in remission	3
C93.02	C93.0	Acute monoblastic/monocytic leukemia, in relapse	3
C93.1	C93	Chronic myelomonocytic leukemia	3
C93.10	C93.1	Chronic myelomonocytic leukemia not having achieved remission	3
C93.11	C93.1	Chronic myelomonocytic leukemia, in remission	3
C93.12	C93.1	Chronic myelomonocytic leukemia, in relapse	3
C93.3	C93	Juvenile myelomonocytic leukemia	3
C93.30	C93.3	Juvenile myelomonocytic leukemia, not having achieved remission	3
C93.31	C93.3	Juvenile myelomonocytic leukemia, in remission	3
C93.32	C93.3	Juvenile myelomonocytic leukemia, in relapse	3
C93.9	C93	Monocytic leukemia, unspecified	3
C93.90	C93.9	Monocytic leukemia, unspecified, not having achieved remission	3
C93.91	C93.9	Monocytic leukemia, unspecified in remission	3
C93.92	C93.9	Monocytic leukemia, unspecified in relapse	3
C93.Z	C93	Other monocytic leukemia	3
C93.Z0	C93.Z	Other monocytic leukemia, not having achieved remission	3
C93.Z1	C93.Z	Other monocytic leukemia, in remission	3
C93.Z2	C93.Z	Other monocytic leukemia, in relapse	3
C94	C81-C96	Other leukemias of specified cell type	3
C94.0	C94	Acute erythroid leukemia	3
C94.00	C94.0	Acute erythroid leukemia, not having achieved remission	3
C94.01	C94.0	Acute erythroid leukemia, in remission	3
C94.02	C94.0	Acute erythroid leukemia, in relapse	3
C94.2	C94	Acute megakaryoblastic leukemia	3
C94.20	C94.2	Acute megakaryoblastic leukemia not having achieved remission	3
C94.21	C94.2	Acute megakaryoblastic leukemia, in remission	3
C94.22	C94.2	Acute megakaryoblastic leukemia, in relapse	3
C94.3	C94	Mast cell leukemia	3
C94.30	C94.3	Mast cell leukemia not having achieved remission	3
C94.31	C94.3	Mast cell leukemia, in remission	3
C94.32	C94.3	Mast cell leukemia, in relapse	3
C94.4	C94	Acute panmyelosis with myelofibrosis	3
C94.40	C94.4	Acute panmyelosis with myelofibrosis not having achieved remission	3
C94.41	C94.4	Acute panmyelosis with myelofibrosis, in remission	3
C94.42	C94.4	Acute panmyelosis with myelofibrosis, in relapse	3
C94.6	C94	Myelodysplastic disease, not elsewhere classified	3
C94.8	C94	Other specified leukemias	3
C94.80	C94.8	Other specified leukemias not having achieved remission	3
C94.81	C94.8	Other specified leukemias, in remission	3
C94.82	C94.8	Other specified leukemias, in relapse	3
C95	C81-C96	Leukemia of unspecified cell type	3
C95.0	C95	Acute leukemia of unspecified cell type	3
C95.00	C95.0	Acute leukemia of unspecified cell type not having achieved remission	3
C95.01	C95.0	Acute leukemia of unspecified cell type, in remission	3
C95.02	C95.0	Acute leukemia of unspecified cell type, in relapse	3
C95.1	C95	Chronic leukemia of unspecified cell type	3
C95.10	C95.1	Chronic leukemia of unspecified cell type not having achieved remission	3
C95.11	C95.1	Chronic leukemia of unspecified cell type, in remission	3
C95.12	C95.1	Chronic leukemia of unspecified cell type, in relapse	3
C95.9	C95	Leukemia, unspecified	3
C95.90	C95.9	Leukemia, unspecified not having achieved remission	3
C95.91	C95.9	Leukemia, unspecified, in remission	3
C95.92	C95.9	Leukemia, unspecified, in relapse	3
C96	C81-C96	Other and unspecified malignant neoplasms of lymphoid, hematopoietic and related tissue	3
C96.0	C96	Multifocal and multisystemic (disseminated) Langerhans-cell histiocytosis	3
C96.2	C96	Malignant mast cell neoplasm	3
C96.20	C96.2	Malignant mast cell neoplasm, unspecified	3
C96.21	C96.2	Aggressive systemic mastocytosis	3
C96.22	C96.2	Mast cell sarcoma	3
C96.29	C96.2	Other malignant mast cell neoplasm	3
C96.4	C96	Sarcoma of dendritic cells (accessory cells)	3
C96.5	C96	Multifocal and unisystemic Langerhans-cell histiocytosis	3
C96.6	C96	Unifocal Langerhans-cell histiocytosis	3
C96.9	C96	Malignant neoplasm of lymphoid, hematopoietic and related tissue, unspecified	3
C96.A	C96	Histiocytic sarcoma	3
C96.Z	C96	Other specified malignant neoplasms of lymphoid, hematopoietic and related tissue	3
D00	D00-D09	Carcinoma in situ of oral cavity, esophagus and stomach	3
D00.0	D00	Carcinoma in situ of lip, oral cavity and pharynx	3
D00.00	D00.0	Carcinoma in situ of oral cavity, unspecified site	3
D00.01	D00.0	Carcinoma in situ of labial mucosa and vermilion border	3
D00.02	D00.0	Carcinoma in situ of buccal mucosa	3
D00.03	D00.0	Carcinoma in situ of gingiva and edentulous alveolar ridge	3
D00.04	D00.0	Carcinoma in situ of soft palate	3
D00.05	D00.0	Carcinoma in situ of hard palate	3
D00.06	D00.0	Carcinoma in situ of floor of mouth	3
D00.07	D00.0	Carcinoma in situ of tongue	3
D00.08	D00.0	Carcinoma in situ of pharynx	3
D00.1	D00	Carcinoma in situ of esophagus	3
D00.2	D00	Carcinoma in situ of stomach	3
D00-D09	C00-D49	In situ neoplasms	3
D01	D00-D09	Carcinoma in situ of other and unspecified digestive organs	3
D01.0	D01	Carcinoma in situ of colon	3
D01.1	D01	Carcinoma in situ of rectosigmoid junction	3
D01.2	D01	Carcinoma in situ of rectum	3
D01.3	D01	Carcinoma in situ of anus and anal canal	3
D01.4	D01	Carcinoma in situ of other and unspecified parts of intestine	3
D01.40	D01.4	Carcinoma in situ of unspecified part of intestine	3
D01.49	D01.4	Carcinoma in situ of other parts of intestine	3
D01.5	D01	Carcinoma in situ of liver, gallbladder and bile ducts	3
D01.7	D01	Carcinoma in situ of other specified digestive organs	3
D01.9	D01	Carcinoma in situ of digestive organ, unspecified	3
D02	D00-D09	Carcinoma in situ of middle ear and respiratory system	3
D02.0	D02	Carcinoma in situ of larynx	3
D02.1	D02	Carcinoma in situ of trachea	3
D02.2	D02	Carcinoma in situ of bronchus and lung	3
D02.20	D02.2	Carcinoma in situ of unspecified bronchus and lung	3
D02.21	D02.2	Carcinoma in situ of right bronchus and lung	3
D02.22	D02.2	Carcinoma in situ of left bronchus and lung	3
D02.3	D02	Carcinoma in situ of other parts of respiratory system	3
D02.4	D02	Carcinoma in situ of respiratory system, unspecified	3
D03	D00-D09	Melanoma in situ	3
D03.0	D03	Melanoma in situ of lip	3
D03.1	D03	Melanoma in situ of eyelid, including canthus	3
D03.10	D03.1	Melanoma in situ of unspecified eyelid, including canthus	3
D03.11	D03.1	Melanoma in situ of right eyelid, including canthus	3
D03.111	D03.11	Melanoma in situ of right upper eyelid, including canthus	3
D03.112	D03.11	Melanoma in situ of right lower eyelid, including canthus	3
D03.12	D03.1	Melanoma in situ of left eyelid, including canthus	3
D03.121	D03.12	Melanoma in situ of left upper eyelid, including canthus	3
D03.122	D03.12	Melanoma in situ of left lower eyelid, including canthus	3
D03.2	D03	Melanoma in situ of ear and external auricular canal	3
D03.20	D03.2	Melanoma in situ of unspecified ear and external auricular canal	3
D03.21	D03.2	Melanoma in situ of right ear and external auricular canal	3
D03.22	D03.2	Melanoma in situ of left ear and external auricular canal	3
D03.3	D03	Melanoma in situ of other and unspecified parts of face	3
D03.30	D03.3	Melanoma in situ of unspecified part of face	3
D03.39	D03.3	Melanoma in situ of other parts of face	3
D03.4	D03	Melanoma in situ of scalp and neck	3
D03.5	D03	Melanoma in situ of trunk	3
D03.51	D03.5	Melanoma in situ of anal skin	3
D03.52	D03.5	Melanoma in situ of breast (skin) (soft tissue)	3
D03.59	D03.5	Melanoma in situ of other part of trunk	3
D03.6	D03	Melanoma in situ of upper limb, including shoulder	3
D03.60	D03.6	Melanoma in situ of unspecified upper limb, including shoulder	3
D03.61	D03.6	Melanoma in situ of right upper limb, including shoulder	3
D03.62	D03.6	Melanoma in situ of left upper limb, including shoulder	3
D03.7	D03	Melanoma in situ of lower limb, including hip	3
D03.70	D03.7	Melanoma in situ of unspecified lower limb, including hip	3
D03.71	D03.7	Melanoma in situ of right lower limb, including hip	3
D03.72	D03.7	Melanoma in situ of left lower limb, including hip	3
D03.8	D03	Melanoma in situ of other sites	3
D03.9	D03	Melanoma in situ, unspecified	3
D04	D00-D09	Carcinoma in situ of skin	3
D04.0	D04	Carcinoma in situ of skin of lip	3
D04.1	D04	Carcinoma in situ of skin of eyelid, including canthus	3
D04.10	D04.1	Carcinoma in situ of skin of unspecified eyelid, including canthus	3
D04.11	D04.1	Carcinoma in situ of skin of right eyelid, including canthus	3
D04.111	D04.11	Carcinoma in situ of skin of right upper eyelid, including canthus	3
D04.112	D04.11	Carcinoma in situ of skin of right lower eyelid, including canthus	3
D04.12	D04.1	Carcinoma in situ of skin of left eyelid, including canthus	3
D04.121	D04.12	Carcinoma in situ of skin of left upper eyelid, including canthus	3
D04.122	D04.12	Carcinoma in situ of skin of left lower eyelid, including canthus	3
D04.2	D04	Carcinoma in situ of skin of ear and external auricular canal	3
D04.20	D04.2	Carcinoma in situ of skin of unspecified ear and external auricular canal	3
D04.21	D04.2	Carcinoma in situ of skin of right ear and external auricular canal	3
D04.22	D04.2	Carcinoma in situ of skin of left ear and external auricular canal	3
D04.3	D04	Carcinoma in situ of skin of other and unspecified parts of face	3
D04.30	D04.3	Carcinoma in situ of skin of unspecified part of face	3
D04.39	D04.3	Carcinoma in situ of skin of other parts of face	3
D04.4	D04	Carcinoma in situ of skin of scalp and neck	3
D04.5	D04	Carcinoma in situ of skin of trunk	3
D04.6	D04	Carcinoma in situ of skin of upper limb, including shoulder	3
D04.60	D04.6	Carcinoma in situ of skin of unspecified upper limb, including shoulder	3
D04.61	D04.6	Carcinoma in situ of skin of right upper limb, including shoulder	3
D04.62	D04.6	Carcinoma in situ of skin of left upper limb, including shoulder	3
D04.7	D04	Carcinoma in situ of skin of lower limb, including hip	3
D04.70	D04.7	Carcinoma in situ of skin of unspecified lower limb, including hip	3
D04.71	D04.7	Carcinoma in situ of skin of right lower limb, including hip	3
D04.72	D04.7	Carcinoma in situ of skin of left lower limb, including hip	3
D04.8	D04	Carcinoma in situ of skin of other sites	3
D04.9	D04	Carcinoma in situ of skin, unspecified	3
D05	D00-D09	Carcinoma in situ of breast	3
D05.0	D05	Lobular carcinoma in situ of breast	3
D05.00	D05.0	Lobular carcinoma in situ of unspecified breast	3
D05.01	D05.0	Lobular carcinoma in situ of right breast	3
D05.02	D05.0	Lobular carcinoma in situ of left breast	3
D05.1	D05	Intraductal carcinoma in situ of breast	3
D05.10	D05.1	Intraductal carcinoma in situ of unspecified breast	3
D05.11	D05.1	Intraductal carcinoma in situ of right breast	3
D05.12	D05.1	Intraductal carcinoma in situ of left breast	3
D05.8	D05	Other specified type of carcinoma in situ of breast	3
D05.80	D05.8	Other specified type of carcinoma in situ of unspecified breast	3
D05.81	D05.8	Other specified type of carcinoma in situ of right breast	3
D05.82	D05.8	Other specified type of carcinoma in situ of left breast	3
D05.9	D05	Unspecified type of carcinoma in situ of breast	3
D05.90	D05.9	Unspecified type of carcinoma in situ of unspecified breast	3
D05.91	D05.9	Unspecified type of carcinoma in situ of right breast	3
D05.92	D05.9	Unspecified type of carcinoma in situ of left breast	3
D06	D00-D09	Carcinoma in situ of cervix uteri	3
D06.0	D06	Carcinoma in situ of endocervix	3
D06.1	D06	Carcinoma in situ of exocervix	3
D06.7	D06	Carcinoma in situ of other parts of cervix	3
D06.9	D06	Carcinoma in situ of cervix, unspecified	3
D07	D00-D09	Carcinoma in situ of other and unspecified genital organs	3
D07.0	D07	Carcinoma in situ of endometrium	3
D07.1	D07	Carcinoma in situ of vulva	3
D07.2	D07	Carcinoma in situ of vagina	3
D07.3	D07	Carcinoma in situ of other and unspecified female genital organs	3
D07.30	D07.3	Carcinoma in situ of unspecified female genital organs	3
D07.39	D07.3	Carcinoma in situ of other female genital organs	3
D07.4	D07	Carcinoma in situ of penis	3
D07.5	D07	Carcinoma in situ of prostate	3
D07.6	D07	Carcinoma in situ of other and unspecified male genital organs	3
D07.60	D07.6	Carcinoma in situ of unspecified male genital organs	3
D07.61	D07.6	Carcinoma in situ of scrotum	3
D07.69	D07.6	Carcinoma in situ of other male genital organs	3
D09	D00-D09	Carcinoma in situ of other and unspecified sites	3
D09.0	D09	Carcinoma in situ of bladder	3
D09.1	D09	Carcinoma in situ of other and unspecified urinary organs	3
D09.10	D09.1	Carcinoma in situ of unspecified urinary organ	3
D09.19	D09.1	Carcinoma in situ of other urinary organs	3
D09.2	D09	Carcinoma in situ of eye	3
D09.20	D09.2	Carcinoma in situ of unspecified eye	3
D09.21	D09.2	Carcinoma in situ of right eye	3
D09.22	D09.2	Carcinoma in situ of left eye	3
D09.3	D09	Carcinoma in situ of thyroid and other endocrine glands	3
D09.8	D09	Carcinoma in situ of other specified sites	3
D09.9	D09	Carcinoma in situ, unspecified	3
D10	D10-D36	Benign neoplasm of mouth and pharynx	3
D10.0	D10	Benign neoplasm of lip	3
D10.1	D10	Benign neoplasm of tongue	3
D10.2	D10	Benign neoplasm of floor of mouth	3
D10.3	D10	Benign neoplasm of other and unspecified parts of mouth	3
D10.30	D10.3	Benign neoplasm of unspecified part of mouth	3
D10.39	D10.3	Benign neoplasm of other parts of mouth	3
D10.4	D10	Benign neoplasm of tonsil	3
D10.5	D10	Benign neoplasm of other parts of oropharynx	3
D10.6	D10	Benign neoplasm of nasopharynx	3
D10.7	D10	Benign neoplasm of hypopharynx	3
D10.9	D10	Benign neoplasm of pharynx, unspecified	3
D10-D36	C00-D49	Benign neoplasms, except benign neuroendocrine tumors	3
D11	D10-D36	Benign neoplasm of major salivary glands	3
D11.0	D11	Benign neoplasm of parotid gland	3
D11.7	D11	Benign neoplasm of other major salivary glands	3
D11.9	D11	Benign neoplasm of major salivary gland, unspecified	3
D12	D10-D36	Benign neoplasm of colon, rectum, anus and anal canal	3
D12.0	D12	Benign neoplasm of cecum	3
D12.1	D12	Benign neoplasm of appendix	3
D12.2	D12	Benign neoplasm of ascending colon	3
D12.3	D12	Benign neoplasm of transverse colon	3
D12.4	D12	Benign neoplasm of descending colon	3
D12.5	D12	Benign neoplasm of sigmoid colon	3
D12.6	D12	Benign neoplasm of colon, unspecified	3
D12.7	D12	Benign neoplasm of rectosigmoid junction	3
D12.8	D12	Benign neoplasm of rectum	3
D12.9	D12	Benign neoplasm of anus and anal canal	3
D13	D10-D36	Benign neoplasm of other and ill-defined parts of digestive system	3
D13.0	D13	Benign neoplasm of esophagus	3
D13.1	D13	Benign neoplasm of stomach	3
D13.2	D13	Benign neoplasm of duodenum	3
D13.3	D13	Benign neoplasm of other and unspecified parts of small intestine	3
D13.30	D13.3	Benign neoplasm of unspecified part of small intestine	3
D13.39	D13.3	Benign neoplasm of other parts of small intestine	3
D13.4	D13	Benign neoplasm of liver	3
D13.5	D13	Benign neoplasm of extrahepatic bile ducts	3
D13.6	D13	Benign neoplasm of pancreas	3
D13.7	D13	Benign neoplasm of endocrine pancreas	3
D13.9	D13	Benign neoplasm of ill-defined sites within the digestive system	3
D13.91	D13.9	Familial adenomatous polyposis	3
D13.99	D13.9	Benign neoplasm of ill-defined sites within the digestive system	3
D14	D10-D36	Benign neoplasm of middle ear and respiratory system	3
D14.0	D14	Benign neoplasm of middle ear, nasal cavity and accessory sinuses	3
D14.1	D14	Benign neoplasm of larynx	3
D14.2	D14	Benign neoplasm of trachea	3
D14.3	D14	Benign neoplasm of bronchus and lung	3
D14.30	D14.3	Benign neoplasm of unspecified bronchus and lung	3
D14.31	D14.3	Benign neoplasm of right bronchus and lung	3
D14.32	D14.3	Benign neoplasm of left bronchus and lung	3
D14.4	D14	Benign neoplasm of respiratory system, unspecified	3
D15	D10-D36	Benign neoplasm of other and unspecified intrathoracic organs	3
D15.0	D15	Benign neoplasm of thymus	3
D15.1	D15	Benign neoplasm of heart	3
D15.2	D15	Benign neoplasm of mediastinum	3
D15.7	D15	Benign neoplasm of other specified intrathoracic organs	3
D15.9	D15	Benign neoplasm of intrathoracic organ, unspecified	3
D16	D10-D36	Benign neoplasm of bone and articular cartilage	3
D16.0	D16	Benign neoplasm of scapula and long bones of upper limb	3
D16.00	D16.0	Benign neoplasm of scapula and long bones of unspecified upper limb	3
D16.01	D16.0	Benign neoplasm of scapula and long bones of right upper limb	3
D16.02	D16.0	Benign neoplasm of scapula and long bones of left upper limb	3
D16.1	D16	Benign neoplasm of short bones of upper limb	3
D16.10	D16.1	Benign neoplasm of short bones of unspecified upper limb	3
D16.11	D16.1	Benign neoplasm of short bones of right upper limb	3
D16.12	D16.1	Benign neoplasm of short bones of left upper limb	3
D16.2	D16	Benign neoplasm of long bones of lower limb	3
D16.20	D16.2	Benign neoplasm of long bones of unspecified lower limb	3
D16.21	D16.2	Benign neoplasm of long bones of right lower limb	3
D16.22	D16.2	Benign neoplasm of long bones of left lower limb	3
D16.3	D16	Benign neoplasm of short bones of lower limb	3
D16.30	D16.3	Benign neoplasm of short bones of unspecified lower limb	3
D16.31	D16.3	Benign neoplasm of short bones of right lower limb	3
D16.32	D16.3	Benign neoplasm of short bones of left lower limb	3
D16.4	D16	Benign neoplasm of bones of skull and face	3
D16.5	D16	Benign neoplasm of lower jaw bone	3
D16.6	D16	Benign neoplasm of vertebral column	3
D16.7	D16	Benign neoplasm of ribs, sternum and clavicle	3
D16.8	D16	Benign neoplasm of pelvic bones, sacrum and coccyx	3
D16.9	D16	Benign neoplasm of bone and articular cartilage, unspecified	3
D17	D10-D36	Benign lipomatous neoplasm	3
D17.0	D17	Benign lipomatous neoplasm of skin and subcutaneous tissue of head, face and neck	3
D17.1	D17	Benign lipomatous neoplasm of skin and subcutaneous tissue of trunk	3
D17.2	D17	Benign lipomatous neoplasm of skin and subcutaneous tissue of limb	3
D17.20	D17.2	Benign lipomatous neoplasm of skin and subcutaneous tissue of unspecified limb	3
D17.21	D17.2	Benign lipomatous neoplasm of skin and subcutaneous tissue of right arm	3
D17.22	D17.2	Benign lipomatous neoplasm of skin and subcutaneous tissue of left arm	3
D17.23	D17.2	Benign lipomatous neoplasm of skin and subcutaneous tissue of right leg	3
D17.24	D17.2	Benign lipomatous neoplasm of skin and subcutaneous tissue of left leg	3
D17.3	D17	Benign lipomatous neoplasm of skin and subcutaneous tissue of other and unspecified sites	3
D17.30	D17.3	Benign lipomatous neoplasm of skin and subcutaneous tissue of unspecified sites	3
D17.39	D17.3	Benign lipomatous neoplasm of skin and subcutaneous tissue of other sites	3
D17.4	D17	Benign lipomatous neoplasm of intrathoracic organs	3
D17.5	D17	Benign lipomatous neoplasm of intra-abdominal organs	3
D17.6	D17	Benign lipomatous neoplasm of spermatic cord	3
D17.7	D17	Benign lipomatous neoplasm of other sites	3
D17.71	D17.7	Benign lipomatous neoplasm of kidney	3
D17.72	D17.7	Benign lipomatous neoplasm of other genitourinary organ	3
D17.79	D17.7	Benign lipomatous neoplasm of other sites	3
D17.9	D17	Benign lipomatous neoplasm, unspecified	3
D18	D10-D36	Hemangioma and lymphangioma, any site	3
D18.0	D18	Hemangioma	3
D18.00	D18.0	Hemangioma unspecified site	3
D18.01	D18.0	Hemangioma of skin and subcutaneous tissue	3
D18.02	D18.0	Hemangioma of intracranial structures	3
D18.03	D18.0	Hemangioma of intra-abdominal structures	3
D18.09	D18.0	Hemangioma of other sites	3
D18.1	D18	Lymphangioma, any site	3
D19	D10-D36	Benign neoplasm of mesothelial tissue	3
D19.0	D19	Benign neoplasm of mesothelial tissue of pleura	3
D19.1	D19	Benign neoplasm of mesothelial tissue of peritoneum	3
D19.7	D19	Benign neoplasm of mesothelial tissue of other sites	3
D19.9	D19	Benign neoplasm of mesothelial tissue, unspecified	3
D20	D10-D36	Benign neoplasm of soft tissue of retroperitoneum and peritoneum	3
D20.0	D20	Benign neoplasm of soft tissue of retroperitoneum	3
D20.1	D20	Benign neoplasm of soft tissue of peritoneum	3
D21	D10-D36	Other benign neoplasms of connective and other soft tissue	3
D21.0	D21	Benign neoplasm of connective and other soft tissue of head, face and neck	3
D21.1	D21	Benign neoplasm of connective and other soft tissue of upper limb, including shoulder	3
D21.10	D21.1	Benign neoplasm of connective and other soft tissue of unspecified upper limb, including shoulder	3
D21.11	D21.1	Benign neoplasm of connective and other soft tissue of right upper limb, including shoulder	3
D21.12	D21.1	Benign neoplasm of connective and other soft tissue of left upper limb, including shoulder	3
D21.2	D21	Benign neoplasm of connective and other soft tissue of lower limb, including hip	3
D21.20	D21.2	Benign neoplasm of connective and other soft tissue of unspecified lower limb, including hip	3
D21.21	D21.2	Benign neoplasm of connective and other soft tissue of right lower limb, including hip	3
D21.22	D21.2	Benign neoplasm of connective and other soft tissue of left lower limb, including hip	3
D21.3	D21	Benign neoplasm of connective and other soft tissue of thorax	3
D21.4	D21	Benign neoplasm of connective and other soft tissue of abdomen	3
D21.5	D21	Benign neoplasm of connective and other soft tissue of pelvis	3
D21.6	D21	Benign neoplasm of connective and other soft tissue of trunk, unspecified	3
D21.9	D21	Benign neoplasm of connective and other soft tissue, unspecified	3
D22	D10-D36	Melanocytic nevi	3
D22.0	D22	Melanocytic nevi of lip	3
D22.1	D22	Melanocytic nevi of eyelid, including canthus	3
D22.10	D22.1	Melanocytic nevi of unspecified eyelid, including canthus	3
D22.11	D22.1	Melanocytic nevi of right eyelid, including canthus	3
D22.111	D22.11	Melanocytic nevi of right upper eyelid, including canthus	3
D22.112	D22.11	Melanocytic nevi of right lower eyelid, including canthus	3
D22.12	D22.1	Melanocytic nevi of left eyelid, including canthus	3
D22.121	D22.12	Melanocytic nevi of left upper eyelid, including canthus	3
D22.122	D22.12	Melanocytic nevi of left lower eyelid, including canthus	3
D22.2	D22	Melanocytic nevi of ear and external auricular canal	3
D22.20	D22.2	Melanocytic nevi of unspecified ear and external auricular canal	3
D22.21	D22.2	Melanocytic nevi of right ear and external auricular canal	3
D22.22	D22.2	Melanocytic nevi of left ear and external auricular canal	3
D22.3	D22	Melanocytic nevi of other and unspecified parts of face	3
D22.30	D22.3	Melanocytic nevi of unspecified part of face	3
D22.39	D22.3	Melanocytic nevi of other parts of face	3
D22.4	D22	Melanocytic nevi of scalp and neck	3
D22.5	D22	Melanocytic nevi of trunk	3
D22.6	D22	Melanocytic nevi of upper limb, including shoulder	3
D22.60	D22.6	Melanocytic nevi of unspecified upper limb, including shoulder	3
D22.61	D22.6	Melanocytic nevi of right upper limb, including shoulder	3
D22.62	D22.6	Melanocytic nevi of left upper limb, including shoulder	3
D22.7	D22	Melanocytic nevi of lower limb, including hip	3
D22.70	D22.7	Melanocytic nevi of unspecified lower limb, including hip	3
D22.71	D22.7	Melanocytic nevi of right lower limb, including hip	3
D22.72	D22.7	Melanocytic nevi of left lower limb, including hip	3
D22.9	D22	Melanocytic nevi, unspecified	3
D23	D10-D36	Other benign neoplasms of skin	3
D23.0	D23	Other benign neoplasm of skin of lip	3
D23.1	D23	Other benign neoplasm of skin of eyelid, including canthus	3
D23.10	D23.1	Other benign neoplasm of skin of unspecified eyelid, including canthus	3
D23.11	D23.1	Other benign neoplasm of skin of right eyelid, including canthus	3
D23.111	D23.11	Other benign neoplasm of skin of right upper eyelid, including canthus	3
D23.112	D23.11	Other benign neoplasm of skin of right lower eyelid, including canthus	3
D23.12	D23.1	Other benign neoplasm of skin of left eyelid, including canthus	3
D23.121	D23.12	Other benign neoplasm of skin of left upper eyelid, including canthus	3
D23.122	D23.12	Other benign neoplasm of skin of left lower eyelid, including canthus	3
D23.2	D23	Other benign neoplasm of skin of ear and external auricular canal	3
D23.20	D23.2	Other benign neoplasm of skin of unspecified ear and external auricular canal	3
D23.21	D23.2	Other benign neoplasm of skin of right ear and external auricular canal	3
D23.22	D23.2	Other benign neoplasm of skin of left ear and external auricular canal	3
D23.3	D23	Other benign neoplasm of skin of other and unspecified parts of face	3
D23.30	D23.3	Other benign neoplasm of skin of unspecified part of face	3
D23.39	D23.3	Other benign neoplasm of skin of other parts of face	3
D23.4	D23	Other benign neoplasm of skin of scalp and neck	3
D23.5	D23	Other benign neoplasm of skin of trunk	3
D23.6	D23	Other benign neoplasm of skin of upper limb, including shoulder	3
D23.60	D23.6	Other benign neoplasm of skin of unspecified upper limb, including shoulder	3
D23.61	D23.6	Other benign neoplasm of skin of right upper limb, including shoulder	3
D23.62	D23.6	Other benign neoplasm of skin of left upper limb, including shoulder	3
D23.7	D23	Other benign neoplasm of skin of lower limb, including hip	3
D23.70	D23.7	Other benign neoplasm of skin of unspecified lower limb, including hip	3
D23.71	D23.7	Other benign neoplasm of skin of right lower limb, including hip	3
D23.72	D23.7	Other benign neoplasm of skin of left lower limb, including hip	3
D23.9	D23	Other benign neoplasm of skin, unspecified	3
D24	D10-D36	Benign neoplasm of breast	3
D24.1	D24	Benign neoplasm of right breast	3
D24.2	D24	Benign neoplasm of left breast	3
D24.9	D24	Benign neoplasm of unspecified breast	3
D25	D10-D36	Leiomyoma of uterus	3
D25.0	D25	Submucous leiomyoma of uterus	3
D25.1	D25	Intramural leiomyoma of uterus	3
D25.2	D25	Subserosal leiomyoma of uterus	3
D25.9	D25	Leiomyoma of uterus, unspecified	3
D26	D10-D36	Other benign neoplasms of uterus	3
D26.0	D26	Other benign neoplasm of cervix uteri	3
D26.1	D26	Other benign neoplasm of corpus uteri	3
D26.7	D26	Other benign neoplasm of other parts of uterus	3
D26.9	D26	Other benign neoplasm of uterus, unspecified	3
D27	D10-D36	Benign neoplasm of ovary	3
D27.0	D27	Benign neoplasm of right ovary	3
D27.1	D27	Benign neoplasm of left ovary	3
D27.9	D27	Benign neoplasm of unspecified ovary	3
D28	D10-D36	Benign neoplasm of other and unspecified female genital organs	3
D28.0	D28	Benign neoplasm of vulva	3
D28.1	D28	Benign neoplasm of vagina	3
D28.2	D28	Benign neoplasm of uterine tubes and ligaments	3
D28.7	D28	Benign neoplasm of other specified female genital organs	3
D28.9	D28	Benign neoplasm of female genital organ, unspecified	3
D29	D10-D36	Benign neoplasm of male genital organs	3
D29.0	D29	Benign neoplasm of penis	3
D29.1	D29	Benign neoplasm of prostate	3
D29.2	D29	Benign neoplasm of testis	3
D29.20	D29.2	Benign neoplasm of unspecified testis	3
D29.21	D29.2	Benign neoplasm of right testis	3
D29.22	D29.2	Benign neoplasm of left testis	3
D29.3	D29	Benign neoplasm of epididymis	3
D29.30	D29.3	Benign neoplasm of unspecified epididymis	3
D29.31	D29.3	Benign neoplasm of right epididymis	3
D29.32	D29.3	Benign neoplasm of left epididymis	3
D29.4	D29	Benign neoplasm of scrotum	3
D29.8	D29	Benign neoplasm of other specified male genital organs	3
D29.9	D29	Benign neoplasm of male genital organ, unspecified	3
D30	D10-D36	Benign neoplasm of urinary organs	3
D30.0	D30	Benign neoplasm of kidney	3
D30.00	D30.0	Benign neoplasm of unspecified kidney	3
D30.01	D30.0	Benign neoplasm of right kidney	3
D30.02	D30.0	Benign neoplasm of left kidney	3
D30.1	D30	Benign neoplasm of renal pelvis	3
D30.10	D30.1	Benign neoplasm of unspecified renal pelvis	3
D30.11	D30.1	Benign neoplasm of right renal pelvis	3
D30.12	D30.1	Benign neoplasm of left renal pelvis	3
D30.2	D30	Benign neoplasm of ureter	3
D30.20	D30.2	Benign neoplasm of unspecified ureter	3
D30.21	D30.2	Benign neoplasm of right ureter	3
D30.22	D30.2	Benign neoplasm of left ureter	3
D30.3	D30	Benign neoplasm of bladder	3
D30.4	D30	Benign neoplasm of urethra	3
D30.8	D30	Benign neoplasm of other specified urinary organs	3
D30.9	D30	Benign neoplasm of urinary organ, unspecified	3
D31	D10-D36	Benign neoplasm of eye and adnexa	3
D31.0	D31	Benign neoplasm of conjunctiva	3
D31.00	D31.0	Benign neoplasm of unspecified conjunctiva	3
D31.01	D31.0	Benign neoplasm of right conjunctiva	3
D31.02	D31.0	Benign neoplasm of left conjunctiva	3
D31.1	D31	Benign neoplasm of cornea	3
D31.10	D31.1	Benign neoplasm of unspecified cornea	3
D31.11	D31.1	Benign neoplasm of right cornea	3
D31.12	D31.1	Benign neoplasm of left cornea	3
D31.2	D31	Benign neoplasm of retina	3
D31.20	D31.2	Benign neoplasm of unspecified retina	3
D31.21	D31.2	Benign neoplasm of right retina	3
D31.22	D31.2	Benign neoplasm of left retina	3
D31.3	D31	Benign neoplasm of choroid	3
D31.30	D31.3	Benign neoplasm of unspecified choroid	3
D31.31	D31.3	Benign neoplasm of right choroid	3
D31.32	D31.3	Benign neoplasm of left choroid	3
D31.4	D31	Benign neoplasm of ciliary body	3
D31.40	D31.4	Benign neoplasm of unspecified ciliary body	3
D31.41	D31.4	Benign neoplasm of right ciliary body	3
D31.42	D31.4	Benign neoplasm of left ciliary body	3
D31.5	D31	Benign neoplasm of lacrimal gland and duct	3
D31.50	D31.5	Benign neoplasm of unspecified lacrimal gland and duct	3
D31.51	D31.5	Benign neoplasm of right lacrimal gland and duct	3
D31.52	D31.5	Benign neoplasm of left lacrimal gland and duct	3
D31.6	D31	Benign neoplasm of unspecified site of orbit	3
D31.60	D31.6	Benign neoplasm of unspecified site of unspecified orbit	3
D31.61	D31.6	Benign neoplasm of unspecified site of right orbit	3
D31.62	D31.6	Benign neoplasm of unspecified site of left orbit	3
D31.9	D31	Benign neoplasm of unspecified part of eye	3
D31.90	D31.9	Benign neoplasm of unspecified part of unspecified eye	3
D31.91	D31.9	Benign neoplasm of unspecified part of right eye	3
D31.92	D31.9	Benign neoplasm of unspecified part of left eye	3
D32	D10-D36	Benign neoplasm of meninges	3
D32.0	D32	Benign neoplasm of cerebral meninges	3
D32.1	D32	Benign neoplasm of spinal meninges	3
D32.9	D32	Benign neoplasm of meninges, unspecified	3
D33	D10-D36	Benign neoplasm of brain and other parts of central nervous system	3
D33.0	D33	Benign neoplasm of brain, supratentorial	3
D33.1	D33	Benign neoplasm of brain, infratentorial	3
D33.2	D33	Benign neoplasm of brain, unspecified	3
D33.3	D33	Benign neoplasm of cranial nerves	3
D33.4	D33	Benign neoplasm of spinal cord	3
D33.7	D33	Benign neoplasm of other specified parts of central nervous system	3
D33.9	D33	Benign neoplasm of central nervous system, unspecified	3
D34	D10-D36	Benign neoplasm of thyroid gland	3
D35	D10-D36	Benign neoplasm of other and unspecified endocrine glands	3
D35.0	D35	Benign neoplasm of adrenal gland	3
D35.00	D35.0	Benign neoplasm of unspecified adrenal gland	3
D35.01	D35.0	Benign neoplasm of right adrenal gland	3
D35.02	D35.0	Benign neoplasm of left adrenal gland	3
D35.1	D35	Benign neoplasm of parathyroid gland	3
D35.2	D35	Benign neoplasm of pituitary gland	3
D35.3	D35	Benign neoplasm of craniopharyngeal duct	3
D35.4	D35	Benign neoplasm of pineal gland	3
D35.5	D35	Benign neoplasm of carotid body	3
D35.6	D35	Benign neoplasm of aortic body and other paraganglia	3
D35.7	D35	Benign neoplasm of other specified endocrine glands	3
D35.9	D35	Benign neoplasm of endocrine gland, unspecified	3
D36	D10-D36	Benign neoplasm of other and unspecified sites	3
D36.0	D36	Benign neoplasm of lymph nodes	3
D36.1	D36	Benign neoplasm of peripheral nerves and autonomic nervous system	3
D36.10	D36.1	Benign neoplasm of peripheral nerves and autonomic nervous system, unspecified	3
D36.11	D36.1	Benign neoplasm of peripheral nerves and autonomic nervous system of face, head, and neck	3
D36.12	D36.1	Benign neoplasm of peripheral nerves and autonomic nervous system, upper limb, including shoulder	3
D36.13	D36.1	Benign neoplasm of peripheral nerves and autonomic nervous system of lower limb, including hip	3
D36.14	D36.1	Benign neoplasm of peripheral nerves and autonomic nervous system of thorax	3
D36.15	D36.1	Benign neoplasm of peripheral nerves and autonomic nervous system of abdomen	3
D36.16	D36.1	Benign neoplasm of peripheral nerves and autonomic nervous system of pelvis	3
D36.17	D36.1	Benign neoplasm of peripheral nerves and autonomic nervous system of trunk, unspecified	3
D36.7	D36	Benign neoplasm of other specified sites	3
D36.9	D36	Benign neoplasm, unspecified site	3
D37	D37-D48	Neoplasm of uncertain behavior of oral cavity and digestive organs	3
D37.0	D37	Neoplasm of uncertain behavior of lip, oral cavity and pharynx	3
D37.01	D37.0	Neoplasm of uncertain behavior of lip	3
D37.02	D37.0	Neoplasm of uncertain behavior of tongue	3
D37.03	D37.0	Neoplasm of uncertain behavior of the major salivary glands	3
D37.030	D37.03	Neoplasm of uncertain behavior of the parotid salivary glands	3
D37.031	D37.03	Neoplasm of uncertain behavior of the sublingual salivary glands	3
D37.032	D37.03	Neoplasm of uncertain behavior of the submandibular salivary glands	3
D37.039	D37.03	Neoplasm of uncertain behavior of the major salivary glands, unspecified	3
D37.04	D37.0	Neoplasm of uncertain behavior of the minor salivary glands	3
D37.05	D37.0	Neoplasm of uncertain behavior of pharynx	3
D37.09	D37.0	Neoplasm of uncertain behavior of other specified sites of the oral cavity	3
D37.1	D37	Neoplasm of uncertain behavior of stomach	3
D37.2	D37	Neoplasm of uncertain behavior of small intestine	3
D37.3	D37	Neoplasm of uncertain behavior of appendix	3
D37.4	D37	Neoplasm of uncertain behavior of colon	3
D37.5	D37	Neoplasm of uncertain behavior of rectum	3
D37.6	D37	Neoplasm of uncertain behavior of liver, gallbladder and bile ducts	3
D37.8	D37	Neoplasm of uncertain behavior of other specified digestive organs	3
D37.9	D37	Neoplasm of uncertain behavior of digestive organ, unspecified	3
D37-D48	C00-D49	Neoplasms of uncertain behavior, polycythemia vera and myelodysplastic syndromes	3
D38	D37-D48	Neoplasm of uncertain behavior of middle ear and respiratory and intrathoracic organs	3
D38.0	D38	Neoplasm of uncertain behavior of larynx	3
D38.1	D38	Neoplasm of uncertain behavior of trachea, bronchus and lung	3
D38.2	D38	Neoplasm of uncertain behavior of pleura	3
D38.3	D38	Neoplasm of uncertain behavior of mediastinum	3
D38.4	D38	Neoplasm of uncertain behavior of thymus	3
D38.5	D38	Neoplasm of uncertain behavior of other respiratory organs	3
D38.6	D38	Neoplasm of uncertain behavior of respiratory organ, unspecified	3
D39	D37-D48	Neoplasm of uncertain behavior of female genital organs	3
D39.0	D39	Neoplasm of uncertain behavior of uterus	3
D39.1	D39	Neoplasm of uncertain behavior of ovary	3
D39.10	D39.1	Neoplasm of uncertain behavior of unspecified ovary	3
D39.11	D39.1	Neoplasm of uncertain behavior of right ovary	3
D39.12	D39.1	Neoplasm of uncertain behavior of left ovary	3
D39.2	D39	Neoplasm of uncertain behavior of placenta	3
D39.8	D39	Neoplasm of uncertain behavior of other specified female genital organs	3
D39.9	D39	Neoplasm of uncertain behavior of female genital organ, unspecified	3
D3A	D3A-D3A	Benign neuroendocrine tumors	3
D3A.0	D3A	Benign carcinoid tumors	3
D3A.00	D3A.0	Benign carcinoid tumor of unspecified site	3
D3A.01	D3A.0	Benign carcinoid tumors of the small intestine	3
D3A.010	D3A.01	Benign carcinoid tumor of the duodenum	3
D3A.011	D3A.01	Benign carcinoid tumor of the jejunum	3
D3A.012	D3A.01	Benign carcinoid tumor of the ileum	3
D3A.019	D3A.01	Benign carcinoid tumor of the small intestine, unspecified portion	3
D3A.02	D3A.0	Benign carcinoid tumors of the appendix, large intestine, and rectum	3
D3A.020	D3A.02	Benign carcinoid tumor of the appendix	3
D3A.021	D3A.02	Benign carcinoid tumor of the cecum	3
D3A.022	D3A.02	Benign carcinoid tumor of the ascending colon	3
D3A.023	D3A.02	Benign carcinoid tumor of the transverse colon	3
D3A.024	D3A.02	Benign carcinoid tumor of the descending colon	3
D3A.025	D3A.02	Benign carcinoid tumor of the sigmoid colon	3
D3A.026	D3A.02	Benign carcinoid tumor of the rectum	3
D3A.029	D3A.02	Benign carcinoid tumor of the large intestine, unspecified portion	3
D3A.09	D3A.0	Benign carcinoid tumors of other sites	3
D3A.090	D3A.09	Benign carcinoid tumor of the bronchus and lung	3
D3A.091	D3A.09	Benign carcinoid tumor of the thymus	3
D3A.092	D3A.09	Benign carcinoid tumor of the stomach	3
D3A.093	D3A.09	Benign carcinoid tumor of the kidney	3
D3A.094	D3A.09	Benign carcinoid tumor of the foregut, unspecified	3
D3A.095	D3A.09	Benign carcinoid tumor of the midgut, unspecified	3
D3A.096	D3A.09	Benign carcinoid tumor of the hindgut, unspecified	3
D3A.098	D3A.09	Benign carcinoid tumors of other sites	3
D3A.8	D3A	Other benign neuroendocrine tumors	3
D3A-D3A	C00-D49	Benign neuroendocrine tumors	3
D40	D37-D48	Neoplasm of uncertain behavior of male genital organs	3
D40.0	D40	Neoplasm of uncertain behavior of prostate	3
D40.1	D40	Neoplasm of uncertain behavior of testis	3
D40.10	D40.1	Neoplasm of uncertain behavior of unspecified testis	3
D40.11	D40.1	Neoplasm of uncertain behavior of right testis	3
D40.12	D40.1	Neoplasm of uncertain behavior of left testis	3
D40.8	D40	Neoplasm of uncertain behavior of other specified male genital organs	3
D40.9	D40	Neoplasm of uncertain behavior of male genital organ, unspecified	3
D41	D37-D48	Neoplasm of uncertain behavior of urinary organs	3
D41.0	D41	Neoplasm of uncertain behavior of kidney	3
D41.00	D41.0	Neoplasm of uncertain behavior of unspecified kidney	3
D41.01	D41.0	Neoplasm of uncertain behavior of right kidney	3
D41.02	D41.0	Neoplasm of uncertain behavior of left kidney	3
D41.1	D41	Neoplasm of uncertain behavior of renal pelvis	3
D41.10	D41.1	Neoplasm of uncertain behavior of unspecified renal pelvis	3
D41.11	D41.1	Neoplasm of uncertain behavior of right renal pelvis	3
D41.12	D41.1	Neoplasm of uncertain behavior of left renal pelvis	3
D41.2	D41	Neoplasm of uncertain behavior of ureter	3
D41.20	D41.2	Neoplasm of uncertain behavior of unspecified ureter	3
D41.21	D41.2	Neoplasm of uncertain behavior of right ureter	3
D41.22	D41.2	Neoplasm of uncertain behavior of left ureter	3
D41.3	D41	Neoplasm of uncertain behavior of urethra	3
D41.4	D41	Neoplasm of uncertain behavior of bladder	3
D41.8	D41	Neoplasm of uncertain behavior of other specified urinary organs	3
D41.9	D41	Neoplasm of uncertain behavior of unspecified urinary organ	3
D42	D37-D48	Neoplasm of uncertain behavior of meninges	3
D42.0	D42	Neoplasm of uncertain behavior of cerebral meninges	3
D42.1	D42	Neoplasm of uncertain behavior of spinal meninges	3
D42.9	D42	Neoplasm of uncertain behavior of meninges, unspecified	3
D43	D37-D48	Neoplasm of uncertain behavior of brain and central nervous system	3
D43.0	D43	Neoplasm of uncertain behavior of brain, supratentorial	3
D43.1	D43	Neoplasm of uncertain behavior of brain, infratentorial	3
D43.2	D43	Neoplasm of uncertain behavior of brain, unspecified	3
D43.3	D43	Neoplasm of uncertain behavior of cranial nerves	3
D43.4	D43	Neoplasm of uncertain behavior of spinal cord	3
D43.8	D43	Neoplasm of uncertain behavior of other specified parts of central nervous system	3
D43.9	D43	Neoplasm of uncertain behavior of central nervous system, unspecified	3
D44	D37-D48	Neoplasm of uncertain behavior of endocrine glands	3
D44.0	D44	Neoplasm of uncertain behavior of thyroid gland	3
D44.1	D44	Neoplasm of uncertain behavior of adrenal gland	3
D44.10	D44.1	Neoplasm of uncertain behavior of unspecified adrenal gland	3
D44.11	D44.1	Neoplasm of uncertain behavior of right adrenal gland	3
D44.12	D44.1	Neoplasm of uncertain behavior of left adrenal gland	3
D44.2	D44	Neoplasm of uncertain behavior of parathyroid gland	3
D44.3	D44	Neoplasm of uncertain behavior of pituitary gland	3
D44.4	D44	Neoplasm of uncertain behavior of craniopharyngeal duct	3
D44.5	D44	Neoplasm of uncertain behavior of pineal gland	3
D44.6	D44	Neoplasm of uncertain behavior of carotid body	3
D44.7	D44	Neoplasm of uncertain behavior of aortic body and other paraganglia	3
D44.9	D44	Neoplasm of uncertain behavior of unspecified endocrine gland	3
D45	D37-D48	Polycythemia vera	3
D46	D37-D48	Myelodysplastic syndromes	3
D46.0	D46	Refractory anemia without ring sideroblasts, so stated	3
D46.1	D46	Refractory anemia with ring sideroblasts	3
D46.2	D46	Refractory anemia with excess of blasts [RAEB]	3
D46.20	D46.2	Refractory anemia with excess of blasts, unspecified	3
D46.21	D46.2	Refractory anemia with excess of blasts 1	3
D46.22	D46.2	Refractory anemia with excess of blasts 2	3
D46.4	D46	Refractory anemia, unspecified	3
D46.9	D46	Myelodysplastic syndrome, unspecified	3
D46.A	D46	Refractory cytopenia with multilineage dysplasia	3
D46.B	D46	Refractory cytopenia with multilineage dysplasia and ring sideroblasts	3
D46.C	D46	Myelodysplastic syndrome with isolated del(5q) chromosomal abnormality	3
D46.Z	D46	Other myelodysplastic syndromes	3
D47	D37-D48	Other neoplasms of uncertain behavior of lymphoid, hematopoietic and related tissue	3
D47.0	D47	Mast cell neoplasms of uncertain behavior	3
D47.01	D47.0	Cutaneous mastocytosis	3
D47.02	D47.0	Systemic mastocytosis	3
D47.09	D47.0	Other mast cell neoplasms of uncertain behavior	3
D47.1	D47	Chronic myeloproliferative disease	3
D47.2	D47	Monoclonal gammopathy	3
D47.3	D47	Essential (hemorrhagic) thrombocythemia	3
D47.4	D47	Osteomyelofibrosis	3
D47.9	D47	Neoplasm of uncertain behavior of lymphoid, hematopoietic and related tissue, unspecified	3
D47.Z	D47	Other specified neoplasms of uncertain behavior of lymphoid, hematopoietic and related tissue	3
D47.Z1	D47.Z	Post-transplant lymphoproliferative disorder (PTLD)	3
D47.Z2	D47.Z	Castleman disease	3
D47.Z9	D47.Z	Other specified neoplasms of uncertain behavior of lymphoid, hematopoietic and related tissue	3
D48	D37-D48	Neoplasm of uncertain behavior of other and unspecified sites	3
D48.0	D48	Neoplasm of uncertain behavior of bone and articular cartilage	3
D48.1	D48	Neoplasm of uncertain behavior of connective and other soft tissue	3
D48.11	D48.1	Desmoid tumor	3
D48.110	D48.11	Desmoid tumor of head and neck	3
D48.111	D48.11	Desmoid tumor of chest wall	3
D48.112	D48.11	Desmoid tumor, intrathoracic	3
D48.113	D48.11	Desmoid tumor of abdominal wall	3
D48.114	D48.11	Desmoid tumor, intraabdominal	3
D48.115	D48.11	Desmoid tumor of upper extremity and shoulder girdle	3
D48.116	D48.11	Desmoid tumor of lower extremity and pelvic girdle	3
D48.117	D48.11	Desmoid tumor of back	3
D48.118	D48.11	Desmoid tumor of other site	3
D48.119	D48.11	Desmoid tumor of unspecified site	3
D48.19	D48.1	Other specified neoplasm of uncertain behavior of connective and other soft tissue	3
D48.2	D48	Neoplasm of uncertain behavior of peripheral nerves and autonomic nervous system	3
D48.3	D48	Neoplasm of uncertain behavior of retroperitoneum	3
D48.4	D48	Neoplasm of uncertain behavior of peritoneum	3
D48.5	D48	Neoplasm of uncertain behavior of skin	3
D48.6	D48	Neoplasm of uncertain behavior of breast	3
D48.60	D48.6	Neoplasm of uncertain behavior of unspecified breast	3
D48.61	D48.6	Neoplasm of uncertain behavior of right breast	3
D48.62	D48.6	Neoplasm of uncertain behavior of left breast	3
D48.7	D48	Neoplasm of uncertain behavior of other specified sites	3
D48.9	D48	Neoplasm of uncertain behavior, unspecified	3
D49	D49-D49	Neoplasms of unspecified behavior	3
D49.0	D49	Neoplasm of unspecified behavior of digestive system	3
D49.1	D49	Neoplasm of unspecified behavior of respiratory system	3
D49.2	D49	Neoplasm of unspecified behavior of bone, soft tissue, and skin	3
D49.3	D49	Neoplasm of unspecified behavior of breast	3
D49.4	D49	Neoplasm of unspecified behavior of bladder	3
D49.5	D49	Neoplasm of unspecified behavior of other genitourinary organs	3
D49.51	D49.5	Neoplasm of unspecified behavior of kidney	3
D49.511	D49.51	Neoplasm of unspecified behavior of right kidney	3
D49.512	D49.51	Neoplasm of unspecified behavior of left kidney	3
D49.519	D49.51	Neoplasm of unspecified behavior of unspecified kidney	3
D49.59	D49.5	Neoplasm of unspecified behavior of other genitourinary organ	3
D49.6	D49	Neoplasm of unspecified behavior of brain	3
D49.7	D49	Neoplasm of unspecified behavior of endocrine glands and other parts of nervous system	3
D49.8	D49	Neoplasm of unspecified behavior of other specified sites	3
D49.81	D49.8	Neoplasm of unspecified behavior of retina and choroid	3
D49.89	D49.8	Neoplasm of unspecified behavior of other specified sites	3
D49.9	D49	Neoplasm of unspecified behavior of unspecified site	3
D49-D49	C00-D49	Neoplasms of unspecified behavior	3
J09	J09-J18	Influenza due to certain identified influenza viruses	1
J09.X	J09	Influenza due to identified novel influenza A virus	1
J09.X1	J09.X	Influenza due to identified novel influenza A virus with pneumonia	1
J09.X2	J09.X	Influenza due to identified novel influenza A virus with other respiratory manifestations	1
J09.X3	J09.X	Influenza due to identified novel influenza A virus with gastrointestinal manifestations	1
J09.X9	J09.X	Influenza due to identified novel influenza A virus with other manifestations	1
J10	J09-J18	Influenza due to other identified influenza virus	1
J10.0	J10	Influenza due to other identified influenza virus with pneumonia	1
J10.00	J10.0	Influenza due to other identified influenza virus with unspecified type of pneumonia	1
J10.01	J10.0	Influenza due to other identified influenza virus with the same other identified influenza virus pneumonia	1
J10.08	J10.0	Influenza due to other identified influenza virus with other specified pneumonia	1
J10.1	J10	Influenza due to other identified influenza virus with other respiratory manifestations	1
J10.2	J10	Influenza due to other identified influenza virus with gastrointestinal manifestations	1
J10.8	J10	Influenza due to other identified influenza virus with other manifestations	1
J10.81	J10.8	Influenza due to other identified influenza virus with encephalopathy	1
J10.82	J10.8	Influenza due to other identified influenza virus with myocarditis	1
J10.83	J10.8	Influenza due to other identified influenza virus with otitis media	1
J10.89	J10.8	Influenza due to other identified influenza virus with other manifestations	1
J11	J09-J18	Influenza due to unidentified influenza virus	1
J11.0	J11	Influenza due to unidentified influenza virus with pneumonia	1
J11.00	J11.0	Influenza due to unidentified influenza virus with unspecified type of pneumonia	1
J11.08	J11.0	Influenza due to unidentified influenza virus with specified pneumonia	1
J11.1	J11	Influenza due to unidentified influenza virus with other respiratory manifestations	1
J11.2	J11	Influenza due to unidentified influenza virus with gastrointestinal manifestations	1
J11.8	J11	Influenza due to unidentified influenza virus with other manifestations	1
J11.81	J11.8	Influenza due to unidentified influenza virus with encephalopathy	1
J11.82	J11.8	Influenza due to unidentified influenza virus with myocarditis	1
J11.83	J11.8	Influenza due to unidentified influenza virus with otitis media	1
J11.89	J11.8	Influenza due to unidentified influenza virus with other manifestations	1
J30.1	J30	Allergic rhinitis due to pollen	1
J30.2	J30	Other seasonal allergic rhinitis	1
J30.89	J30.8	Other allergic rhinitis	1
J30.9	J30	Allergic rhinitis, unspecified	1
J45	J40-J4A	Asthma	1
J45.2	J45	Mild intermittent asthma	1
J45.20	J45.2	Mild intermittent asthma, uncomplicated	1
J45.21	J45.2	Mild intermittent asthma with (acute) exacerbation	1
J45.22	J45.2	Mild intermittent asthma with status asthmaticus	1
J45.3	J45	Mild persistent asthma	1
J45.30	J45.3	Mild persistent asthma, uncomplicated	1
J45.31	J45.3	Mild persistent asthma with (acute) exacerbation	1
J45.32	J45.3	Mild persistent asthma with status asthmaticus	1
J45.4	J45	Moderate persistent asthma	1
J45.40	J45.4	Moderate persistent asthma, uncomplicated	1
J45.41	J45.4	Moderate persistent asthma with (acute) exacerbation	1
J45.42	J45.4	Moderate persistent asthma with status asthmaticus	1
J45.5	J45	Severe persistent asthma	1
J45.50	J45.5	Severe persistent asthma, uncomplicated	1
J45.51	J45.5	Severe persistent asthma with (acute) exacerbation	1
J45.52	J45.5	Severe persistent asthma with status asthmaticus	1
J45.9	J45	Other and unspecified asthma	1
J45.90	J45.9	Unspecified asthma	1
J45.901	J45.90	Unspecified asthma with (acute) exacerbation	1
J45.902	J45.90	Unspecified asthma with status asthmaticus	1
J45.909	J45.90	Unspecified asthma, uncomplicated	1
J45.99	J45.9	Other asthma	1
J45.990	J45.99	Exercise induced bronchospasm	1
J45.991	J45.99	Cough variant asthma	1
J45.998	J45.99	Other asthma	1
Q00	Q00-Q07	Anencephaly and similar malformations	3
Q00.0	Q00	Anencephaly	3
Q00.1	Q00	Craniorachischisis	3
Q00.2	Q00	Iniencephaly	3
Q00-Q07	Q00-Q99	Congenital malformations of the nervous system	3
Q00-Q99	Root	Congenital malformations, deformations and chromosomal abnormalities	3
Q01	Q00-Q07	Encephalocele	3
Q01.0	Q01	Frontal encephalocele	3
Q01.1	Q01	Nasofrontal encephalocele	3
Q01.2	Q01	Occipital encephalocele	3
Q01.8	Q01	Encephalocele of other sites	3
Q01.9	Q01	Encephalocele, unspecified	3
Q02	Q00-Q07	Microcephaly	3
Q03	Q00-Q07	Congenital hydrocephalus	3
Q03.0	Q03	Malformations of aqueduct of Sylvius	3
Q03.1	Q03	Atresia of foramina of Magendie and Luschka	3
Q03.8	Q03	Other congenital hydrocephalus	3
Q03.9	Q03	Congenital hydrocephalus, unspecified	3
Q04	Q00-Q07	Other congenital malformations of brain	3
Q04.0	Q04	Congenital malformations of corpus callosum	3
Q04.1	Q04	Arhinencephaly	3
Q04.2	Q04	Holoprosencephaly	3
Q04.3	Q04	Other reduction deformities of brain	3
Q04.4	Q04	Septo-optic dysplasia of brain	3
Q04.5	Q04	Megalencephaly	3
Q04.6	Q04	Congenital cerebral cysts	3
Q04.8	Q04	Other specified congenital malformations of brain	3
Q04.9	Q04	Congenital malformation of brain, unspecified	3
Q05	Q00-Q07	Spina bifida	3
Q05.0	Q05	Cervical spina bifida with hydrocephalus	3
Q05.1	Q05	Thoracic spina bifida with hydrocephalus	3
Q05.2	Q05	Lumbar spina bifida with hydrocephalus	3
Q05.3	Q05	Sacral spina bifida with hydrocephalus	3
Q05.4	Q05	Unspecified spina bifida with hydrocephalus	3
Q05.5	Q05	Cervical spina bifida without hydrocephalus	3
Q05.6	Q05	Thoracic spina bifida without hydrocephalus	3
Q05.7	Q05	Lumbar spina bifida without hydrocephalus	3
Q05.8	Q05	Sacral spina bifida without hydrocephalus	3
Q05.9	Q05	Spina bifida, unspecified	3
Q06	Q00-Q07	Other congenital malformations of spinal cord	3
Q06.0	Q06	Amyelia	3
Q06.1	Q06	Hypoplasia and dysplasia of spinal cord	3
Q06.2	Q06	Diastematomyelia	3
Q06.3	Q06	Other congenital cauda equina malformations	3
Q06.4	Q06	Hydromyelia	3
Q06.8	Q06	Other specified congenital malformations of spinal cord	3
Q06.9	Q06	Congenital malformation of spinal cord, unspecified	3
Q07	Q00-Q07	Other congenital malformations of nervous system	3
Q07.0	Q07	Arnold-Chiari syndrome	3
Q07.00	Q07.0	Arnold-Chiari syndrome without spina bifida or hydrocephalus	3
Q07.01	Q07.0	Arnold-Chiari syndrome with spina bifida	3
Q07.02	Q07.0	Arnold-Chiari syndrome with hydrocephalus	3
Q07.03	Q07.0	Arnold-Chiari syndrome with spina bifida and hydrocephalus	3
Q07.8	Q07	Other specified congenital malformations of nervous system	3
Q07.9	Q07	Congenital malformation of nervous system, unspecified	3
Q10	Q10-Q18	Congenital malformations of eyelid, lacrimal apparatus and orbit	3
Q10.0	Q10	Congenital ptosis	3
Q10.1	Q10	Congenital ectropion	3
Q10.2	Q10	Congenital entropion	3
Q10.3	Q10	Other congenital malformations of eyelid	3
Q10.4	Q10	Absence and agenesis of lacrimal apparatus	3
Q10.5	Q10	Congenital stenosis and stricture of lacrimal duct	3
Q10.6	Q10	Other congenital malformations of lacrimal apparatus	3
Q10.7	Q10	Congenital malformation of orbit	3
Q10-Q18	Q00-Q99	Congenital malformations of eye, ear, face and neck	3
Q11	Q10-Q18	Anophthalmos, microphthalmos and macrophthalmos	3
Q11.0	Q11	Cystic eyeball	3
Q11.1	Q11	Other anophthalmos	3
Q11.2	Q11	Microphthalmos	3
Q11.3	Q11	Macrophthalmos	3
Q12	Q10-Q18	Congenital lens malformations	3
Q12.0	Q12	Congenital cataract	3
Q12.1	Q12	Congenital displaced lens	3
Q12.2	Q12	Coloboma of lens	3
Q12.3	Q12	Congenital aphakia	3
Q12.4	Q12	Spherophakia	3
Q12.8	Q12	Other congenital lens malformations	3
Q12.9	Q12	Congenital lens malformation, unspecified	3
Q13	Q10-Q18	Congenital malformations of anterior segment of eye	3
Q13.0	Q13	Coloboma of iris	3
Q13.1	Q13	Absence of iris	3
Q13.2	Q13	Other congenital malformations of iris	3
Q13.3	Q13	Congenital corneal opacity	3
Q13.4	Q13	Other congenital corneal malformations	3
Q13.5	Q13	Blue sclera	3
Q13.8	Q13	Other congenital malformations of anterior segment of eye	3
Q13.81	Q13.8	Rieger anomaly	3
Q13.89	Q13.8	Other congenital malformations of anterior segment of eye	3
Q13.9	Q13	Congenital malformation of anterior segment of eye, unspecified	3
Q14	Q10-Q18	Congenital malformations of posterior segment of eye	3
Q14.0	Q14	Congenital malformation of vitreous humor	3
Q14.1	Q14	Congenital malformation of retina	3
Q14.2	Q14	Congenital malformation of optic disc	3
Q14.3	Q14	Congenital malformation of choroid	3
Q14.8	Q14	Other congenital malformations of posterior segment of eye	3
Q14.9	Q14	Congenital malformation of posterior segment of eye, unspecified	3
Q15	Q10-Q18	Other congenital malformations of eye	3
Q15.0	Q15	Congenital glaucoma	3
Q15.8	Q15	Other specified congenital malformations of eye	3
Q15.9	Q15	Congenital malformation of eye, unspecified	3
Q16	Q10-Q18	Congenital malformations of ear causing impairment of hearing	3
Q16.0	Q16	Congenital absence of (ear) auricle	3
Q16.1	Q16	Congenital absence, atresia and stricture of auditory canal (external)	3
Q16.2	Q16	Absence of eustachian tube	3
Q16.3	Q16	Congenital malformation of ear ossicles	3
Q16.4	Q16	Other congenital malformations of middle ear	3
Q16.5	Q16	Congenital malformation of inner ear	3
Q16.9	Q16	Congenital malformation of ear causing impairment of hearing, unspecified	3
Q17	Q10-Q18	Other congenital malformations of ear	3
Q17.0	Q17	Accessory auricle	3
Q17.1	Q17	Macrotia	3
Q17.2	Q17	Microtia	3
Q17.3	Q17	Other misshapen ear	3
Q17.4	Q17	Misplaced ear	3
Q17.5	Q17	Prominent ear	3
Q17.8	Q17	Other specified congenital malformations of ear	3
Q17.9	Q17	Congenital malformation of ear, unspecified	3
Q18	Q10-Q18	Other congenital malformations of face and neck	3
Q18.0	Q18	Sinus, fistula and cyst of branchial cleft	3
Q18.1	Q18	Preauricular sinus and cyst	3
Q18.2	Q18	Other branchial cleft malformations	3
Q18.3	Q18	Webbing of neck	3
Q18.4	Q18	Macrostomia	3
Q18.5	Q18	Microstomia	3
Q18.6	Q18	Macrocheilia	3
Q18.7	Q18	Microcheilia	3
Q18.8	Q18	Other specified congenital malformations of face and neck	3
Q18.9	Q18	Congenital malformation of face and neck, unspecified	3
Q20	Q20-Q28	Congenital malformations of cardiac chambers and connections	3
Q20.0	Q20	Common arterial trunk	3
Q20.1	Q20	Double outlet right ventricle	3
Q20.2	Q20	Double outlet left ventricle	3
Q20.3	Q20	Discordant ventriculoarterial connection	3
Q20.4	Q20	Double inlet ventricle	3
Q20.5	Q20	Discordant atrioventricular connection	3
Q20.6	Q20	Isomerism of atrial appendages	3
Q20.8	Q20	Other congenital malformations of cardiac chambers and connections	3
Q20.9	Q20	Congenital malformation of cardiac chambers and connections, unspecified	3
Q20-Q28	Q00-Q99	Congenital malformations of the circulatory system	3
Q21	Q20-Q28	Congenital malformations of cardiac septa	3
Q21.0	Q21	Ventricular septal defect	3
Q21.1	Q21	Atrial septal defect	3
Q21.10	Q21.1	Atrial septal defect, unspecified	3
Q21.11	Q21.1	Secundum atrial septal defect	3
Q21.12	Q21.1	Patent foramen ovale	3
Q21.13	Q21.1	Coronary sinus atrial septal defect	3
Q21.14	Q21.1	Superior sinus venosus atrial septal defect	3
Q21.15	Q21.1	Inferior sinus venosus atrial septal defect	3
Q21.16	Q21.1	Sinus venosus atrial septal defect, unspecified	3
Q21.19	Q21.1	Other specified atrial septal defect	3
Q21.2	Q21	Atrioventricular septal defect	3
Q21.20	Q21.2	Atrioventricular septal defect, unspecified as to partial or complete	3
Q21.21	Q21.2	Partial atrioventricular septal defect	3
Q21.22	Q21.2	Transitional atrioventricular septal defect	3
Q21.23	Q21.2	Complete atrioventricular septal defect	3
Q21.3	Q21	Tetralogy of Fallot	3
Q21.4	Q21	Aortopulmonary septal defect	3
Q21.8	Q21	Other congenital malformations of cardiac septa	3
Q21.9	Q21	Congenital malformation of cardiac septum, unspecified	3
Q22	Q20-Q28	Congenital malformations of pulmonary and tricuspid valves	3
Q22.0	Q22	Pulmonary valve atresia	3
Q22.1	Q22	Congenital pulmonary valve stenosis	3
Q22.2	Q22	Congenital pulmonary valve insufficiency	3
Q22.3	Q22	Other congenital malformations of pulmonary valve	3
Q22.4	Q22	Congenital tricuspid stenosis	3
Q22.5	Q22	Ebstein's anomaly	3
Q22.6	Q22	Hypoplastic right heart syndrome	3
Q22.8	Q22	Other congenital malformations of tricuspid valve	3
Q22.9	Q22	Congenital malformation of tricuspid valve, unspecified	3
Q23	Q20-Q28	Congenital malformations of aortic and mitral valves	3
Q23.0	Q23	Congenital stenosis of aortic valve	3
Q23.1	Q23	Congenital insufficiency of aortic valve	3
Q23.2	Q23	Congenital mitral stenosis	3
Q23.3	Q23	Congenital mitral insufficiency	3
Q23.4	Q23	Hypoplastic left heart syndrome	3
Q23.8	Q23	Other congenital malformations of aortic and mitral valves	3
Q23.81	Q23.8	Bicuspid aortic valve	3
Q23.82	Q23.8	Congenital mitral valve cleft leaflet	3
Q23.88	Q23.8	Other congenital malformations of aortic and mitral valves	3
Q23.9	Q23	Congenital malformation of aortic and mitral valves, unspecified	3
Q24	Q20-Q28	Other congenital malformations of heart	3
Q24.0	Q24	Dextrocardia	3
Q24.1	Q24	Levocardia	3
Q24.2	Q24	Cor triatriatum	3
Q24.3	Q24	Pulmonary infundibular stenosis	3
Q24.4	Q24	Congenital subaortic stenosis	3
Q24.5	Q24	Malformation of coronary vessels	3
Q24.6	Q24	Congenital heart block	3
Q24.8	Q24	Other specified congenital malformations of heart	3
Q24.9	Q24	Congenital malformation of heart, unspecified	3
Q25	Q20-Q28	Congenital malformations of great arteries	3
Q25.0	Q25	Patent ductus arteriosus	3
Q25.1	Q25	Coarctation of aorta	3
Q25.2	Q25	Atresia of aorta	3
Q25.21	Q25.2	Interruption of aortic arch	3
Q25.29	Q25.2	Other atresia of aorta	3
Q25.3	Q25	Supravalvular aortic stenosis	3
Q25.4	Q25	Other congenital malformations of aorta	3
Q25.40	Q25.4	Congenital malformation of aorta unspecified	3
Q25.41	Q25.4	Absence and aplasia of aorta	3
Q25.42	Q25.4	Hypoplasia of aorta	3
Q25.43	Q25.4	Congenital aneurysm of aorta	3
Q25.44	Q25.4	Congenital dilation of aorta	3
Q25.45	Q25.4	Double aortic arch	3
Q25.46	Q25.4	Tortuous aortic arch	3
Q25.47	Q25.4	Right aortic arch	3
Q25.48	Q25.4	Anomalous origin of subclavian artery	3
Q25.49	Q25.4	Other congenital malformations of aorta	3
Q25.5	Q25	Atresia of pulmonary artery	3
Q25.6	Q25	Stenosis of pulmonary artery	3
Q25.7	Q25	Other congenital malformations of pulmonary artery	3
Q25.71	Q25.7	Coarctation of pulmonary artery	3
Q25.72	Q25.7	Congenital pulmonary arteriovenous malformation	3
Q25.79	Q25.7	Other congenital malformations of pulmonary artery	3
Q25.8	Q25	Other congenital malformations of other great arteries	3
Q25.9	Q25	Congenital malformation of great arteries, unspecified	3
Q26	Q20-Q28	Congenital malformations of great veins	3
Q26.0	Q26	Congenital stenosis of vena cava	3
Q26.1	Q26	Persistent left superior vena cava	3
Q26.2	Q26	Total anomalous pulmonary venous connection	3
Q26.3	Q26	Partial anomalous pulmonary venous connection	3
Q26.4	Q26	Anomalous pulmonary venous connection, unspecified	3
Q26.5	Q26	Anomalous portal venous connection	3
Q26.6	Q26	Portal vein-hepatic artery fistula	3
Q26.8	Q26	Other congenital malformations of great veins	3
Q26.9	Q26	Congenital malformation of great vein, unspecified	3
Q27	Q20-Q28	Other congenital malformations of peripheral vascular system	3
Q27.0	Q27	Congenital absence and hypoplasia of umbilical artery	3
Q27.1	Q27	Congenital renal artery stenosis	3
Q27.2	Q27	Other congenital malformations of renal artery	3
Q27.3	Q27	Arteriovenous malformation (peripheral)	3
Q27.30	Q27.3	Arteriovenous malformation, site unspecified	3
Q27.31	Q27.3	Arteriovenous malformation of vessel of upper limb	3
Q27.32	Q27.3	Arteriovenous malformation of vessel of lower limb	3
Q27.33	Q27.3	Arteriovenous malformation of digestive system vessel	3
Q27.34	Q27.3	Arteriovenous malformation of renal vessel	3
Q27.39	Q27.3	Arteriovenous malformation, other site	3
Q27.4	Q27	Congenital phlebectasia	3
Q27.8	Q27	Other specified congenital malformations of peripheral vascular system	3
Q27.9	Q27	Congenital malformation of peripheral vascular system, unspecified	3
Q28	Q20-Q28	Other congenital malformations of circulatory system	3
Q28.0	Q28	Arteriovenous malformation of precerebral vessels	3
Q28.1	Q28	Other malformations of precerebral vessels	3
Q28.2	Q28	Arteriovenous malformation of cerebral vessels	3
Q28.3	Q28	Other malformations of cerebral vessels	3
Q28.8	Q28	Other specified congenital malformations of circulatory system	3
Q28.9	Q28	Congenital malformation of circulatory system, unspecified	3
Q30	Q30-Q34	Congenital malformations of nose	3
Q30.0	Q30	Choanal atresia	3
Q30.1	Q30	Agenesis and underdevelopment of nose	3
Q30.2	Q30	Fissured, notched and cleft nose	3
Q30.3	Q30	Congenital perforated nasal septum	3
Q30.8	Q30	Other congenital malformations of nose	3
Q30.9	Q30	Congenital malformation of nose, unspecified	3
Q30-Q34	Q00-Q99	Congenital malformations of the respiratory system	3
Q31	Q30-Q34	Congenital malformations of larynx	3
Q31.0	Q31	Web of larynx	3
Q31.1	Q31	Congenital subglottic stenosis	3
Q31.2	Q31	Laryngeal hypoplasia	3
Q31.3	Q31	Laryngocele	3
Q31.5	Q31	Congenital laryngomalacia	3
Q31.8	Q31	Other congenital malformations of larynx	3
Q31.9	Q31	Congenital malformation of larynx, unspecified	3
Q32	Q30-Q34	Congenital malformations of trachea and bronchus	3
Q32.0	Q32	Congenital tracheomalacia	3
Q32.1	Q32	Other congenital malformations of trachea	3
Q32.2	Q32	Congenital bronchomalacia	3
Q32.3	Q32	Congenital stenosis of bronchus	3
Q32.4	Q32	Other congenital malformations of bronchus	3
Q33	Q30-Q34	Congenital malformations of lung	3
Q33.0	Q33	Congenital cystic lung	3
Q33.1	Q33	Accessory lobe of lung	3
Q33.2	Q33	Sequestration of lung	3
Q33.3	Q33	Agenesis of lung	3
Q33.4	Q33	Congenital bronchiectasis	3
Q33.5	Q33	Ectopic tissue in lung	3
Q33.6	Q33	Congenital hypoplasia and dysplasia of lung	3
Q33.8	Q33	Other congenital malformations of lung	3
Q33.9	Q33	Congenital malformation of lung, unspecified	3
Q34	Q30-Q34	Other congenital malformations of respiratory system	3
Q34.0	Q34	Anomaly of pleura	3
Q34.1	Q34	Congenital cyst of mediastinum	3
Q34.8	Q34	Other specified congenital malformations of respiratory system	3
Q34.9	Q34	Congenital malformation of respiratory system, unspecified	3
Q35	Q35-Q37	Cleft palate	3
Q35.1	Q35	Cleft hard palate	3
Q35.3	Q35	Cleft soft palate	3
Q35.5	Q35	Cleft hard palate with cleft soft palate	3
Q35.7	Q35	Cleft uvula	3
Q35.9	Q35	Cleft palate, unspecified	3
Q35-Q37	Q00-Q99	Cleft lip and cleft palate	3
Q36	Q35-Q37	Cleft lip	3
Q36.0	Q36	Cleft lip, bilateral	3
Q36.1	Q36	Cleft lip, median	3
Q36.9	Q36	Cleft lip, unilateral	3
Q37	Q35-Q37	Cleft palate with cleft lip	3
Q37.0	Q37	Cleft hard palate with bilateral cleft lip	3
Q37.1	Q37	Cleft hard palate with unilateral cleft lip	3
Q37.2	Q37	Cleft soft palate with bilateral cleft lip	3
Q37.3	Q37	Cleft soft palate with unilateral cleft lip	3
Q37.4	Q37	Cleft hard and soft palate with bilateral cleft lip	3
Q37.5	Q37	Cleft hard and soft palate with unilateral cleft lip	3
Q37.8	Q37	Unspecified cleft palate with bilateral cleft lip	3
Q37.9	Q37	Unspecified cleft palate with unilateral cleft lip	3
Q38	Q38-Q45	Other congenital malformations of tongue, mouth and pharynx	3
Q38.0	Q38	Congenital malformations of lips, not elsewhere classified	3
Q38.1	Q38	Ankyloglossia	3
Q38.2	Q38	Macroglossia	3
Q38.3	Q38	Other congenital malformations of tongue	3
Q38.4	Q38	Congenital malformations of salivary glands and ducts	3
Q38.5	Q38	Congenital malformations of palate, not elsewhere classified	3
Q38.6	Q38	Other congenital malformations of mouth	3
Q38.7	Q38	Congenital pharyngeal pouch	3
Q38.8	Q38	Other congenital malformations of pharynx	3
Q38-Q45	Q00-Q99	Other congenital malformations of the digestive system	3
Q39	Q38-Q45	Congenital malformations of esophagus	3
Q39.0	Q39	Atresia of esophagus without fistula	3
Q39.1	Q39	Atresia of esophagus with tracheo-esophageal fistula	3
Q39.2	Q39	Congenital tracheo-esophageal fistula without atresia	3
Q39.3	Q39	Congenital stenosis and stricture of esophagus	3
Q39.4	Q39	Esophageal web	3
Q39.5	Q39	Congenital dilatation of esophagus	3
Q39.6	Q39	Congenital diverticulum of esophagus	3
Q39.8	Q39	Other congenital malformations of esophagus	3
Q39.9	Q39	Congenital malformation of esophagus, unspecified	3
Q40	Q38-Q45	Other congenital malformations of upper alimentary tract	3
Q40.0	Q40	Congenital hypertrophic pyloric stenosis	3
Q40.1	Q40	Congenital hiatus hernia	3
Q40.2	Q40	Other specified congenital malformations of stomach	3
Q40.3	Q40	Congenital malformation of stomach, unspecified	3
Q40.8	Q40	Other specified congenital malformations of upper alimentary tract	3
Q40.9	Q40	Congenital malformation of upper alimentary tract, unspecified	3
Q41	Q38-Q45	Congenital absence, atresia and stenosis of small intestine	3
Q41.0	Q41	Congenital absence, atresia and stenosis of duodenum	3
Q41.1	Q41	Congenital absence, atresia and stenosis of jejunum	3
Q41.2	Q41	Congenital absence, atresia and stenosis of ileum	3
Q41.8	Q41	Congenital absence, atresia and stenosis of other specified parts of small intestine	3
Q41.9	Q41	Congenital absence, atresia and stenosis of small intestine, part unspecified	3
Q42	Q38-Q45	Congenital absence, atresia and stenosis of large intestine	3
Q42.0	Q42	Congenital absence, atresia and stenosis of rectum with fistula	3
Q42.1	Q42	Congenital absence, atresia and stenosis of rectum without fistula	3
Q42.2	Q42	Congenital absence, atresia and stenosis of anus with fistula	3
Q42.3	Q42	Congenital absence, atresia and stenosis of anus without fistula	3
Q42.8	Q42	Congenital absence, atresia and stenosis of other parts of large intestine	3
Q42.9	Q42	Congenital absence, atresia and stenosis of large intestine, part unspecified	3
Q43	Q38-Q45	Other congenital malformations of intestine	3
Q43.0	Q43	Meckel's diverticulum (displaced) (hypertrophic)	3
Q43.1	Q43	Hirschsprung's disease	3
Q43.2	Q43	Other congenital functional disorders of colon	3
Q43.3	Q43	Congenital malformations of intestinal fixation	3
Q43.4	Q43	Duplication of intestine	3
Q43.5	Q43	Ectopic anus	3
Q43.6	Q43	Congenital fistula of rectum and anus	3
Q43.7	Q43	Persistent cloaca	3
Q43.8	Q43	Other specified congenital malformations of intestine	3
Q43.9	Q43	Congenital malformation of intestine, unspecified	3
Q44	Q38-Q45	Congenital malformations of gallbladder, bile ducts and liver	3
Q44.0	Q44	Agenesis, aplasia and hypoplasia of gallbladder	3
Q44.1	Q44	Other congenital malformations of gallbladder	3
Q44.2	Q44	Atresia of bile ducts	3
Q44.3	Q44	Congenital stenosis and stricture of bile ducts	3
Q44.4	Q44	Choledochal cyst	3
Q44.5	Q44	Other congenital malformations of bile ducts	3
Q44.6	Q44	Cystic disease of liver	3
Q44.7	Q44	Other congenital malformations of liver	3
Q44.70	Q44.7	Other congenital malformation of liver, unspecified	3
Q44.71	Q44.7	Alagille syndrome	3
Q44.79	Q44.7	Other congenital malformations of liver	3
Q45	Q38-Q45	Other congenital malformations of digestive system	3
Q45.0	Q45	Agenesis, aplasia and hypoplasia of pancreas	3
Q45.1	Q45	Annular pancreas	3
Q45.2	Q45	Congenital pancreatic cyst	3
Q45.3	Q45	Other congenital malformations of pancreas and pancreatic duct	3
Q45.8	Q45	Other specified congenital malformations of digestive system	3
Q45.9	Q45	Congenital malformation of digestive system, unspecified	3
Q50	Q50-Q56	Congenital malformations of ovaries, fallopian tubes and broad ligaments	3
Q50.0	Q50	Congenital absence of ovary	3
Q50.01	Q50.0	Congenital absence of ovary, unilateral	3
Q50.02	Q50.0	Congenital absence of ovary, bilateral	3
Q50.1	Q50	Developmental ovarian cyst	3
Q50.2	Q50	Congenital torsion of ovary	3
Q50.3	Q50	Other congenital malformations of ovary	3
Q50.31	Q50.3	Accessory ovary	3
Q50.32	Q50.3	Ovarian streak	3
Q50.39	Q50.3	Other congenital malformation of ovary	3
Q50.4	Q50	Embryonic cyst of fallopian tube	3
Q50.5	Q50	Embryonic cyst of broad ligament	3
Q50.6	Q50	Other congenital malformations of fallopian tube and broad ligament	3
Q50-Q56	Q00-Q99	Congenital malformations of genital organs	3
Q51	Q50-Q56	Congenital malformations of uterus and cervix	3
Q51.0	Q51	Agenesis and aplasia of uterus	3
Q51.1	Q51	Doubling of uterus with doubling of cervix and vagina	3
Q51.10	Q51.1	Doubling of uterus with doubling of cervix and vagina without obstruction	3
Q51.11	Q51.1	Doubling of uterus with doubling of cervix and vagina with obstruction	3
Q51.2	Q51	Other doubling of uterus	3
Q51.21	Q51.2	Complete doubling of uterus	3
Q51.22	Q51.2	Partial doubling of uterus	3
Q51.28	Q51.2	Other and unspecified doubling of uterus	3
Q51.3	Q51	Bicornate uterus	3
Q51.4	Q51	Unicornate uterus	3
Q51.5	Q51	Agenesis and aplasia of cervix	3
Q51.6	Q51	Embryonic cyst of cervix	3
Q51.7	Q51	Congenital fistulae between uterus and digestive and urinary tracts	3
Q51.8	Q51	Other congenital malformations of uterus and cervix	3
Q51.81	Q51.8	Other congenital malformations of uterus	3
Q51.810	Q51.81	Arcuate uterus	3
Q51.811	Q51.81	Hypoplasia of uterus	3
Q51.818	Q51.81	Other congenital malformations of uterus	3
Q51.82	Q51.8	Other congenital malformations of cervix	3
Q51.820	Q51.82	Cervical duplication	3
Q51.821	Q51.82	Hypoplasia of cervix	3
Q51.828	Q51.82	Other congenital malformations of cervix	3
Q51.9	Q51	Congenital malformation of uterus and cervix, unspecified	3
Q52	Q50-Q56	Other congenital malformations of female genitalia	3
Q52.0	Q52	Congenital absence of vagina	3
Q52.1	Q52	Doubling of vagina	3
Q52.10	Q52.1	Doubling of vagina, unspecified	3
Q52.11	Q52.1	Transverse vaginal septum	3
Q52.12	Q52.1	Longitudinal vaginal septum	3
Q52.120	Q52.12	Longitudinal vaginal septum, nonobstructing	3
Q52.121	Q52.12	Longitudinal vaginal septum, obstructing, right side	3
Q52.122	Q52.12	Longitudinal vaginal septum, obstructing, left side	3
Q52.123	Q52.12	Longitudinal vaginal septum, microperforate, right side	3
Q52.124	Q52.12	Longitudinal vaginal septum, microperforate, left side	3
Q52.129	Q52.12	Other and unspecified longitudinal vaginal septum	3
Q52.2	Q52	Congenital rectovaginal fistula	3
Q52.3	Q52	Imperforate hymen	3
Q52.4	Q52	Other congenital malformations of vagina	3
Q52.5	Q52	Fusion of labia	3
Q52.6	Q52	Congenital malformation of clitoris	3
Q52.7	Q52	Other and unspecified congenital malformations of vulva	3
Q52.70	Q52.7	Unspecified congenital malformations of vulva	3
Q52.71	Q52.7	Congenital absence of vulva	3
Q52.79	Q52.7	Other congenital malformations of vulva	3
Q52.8	Q52	Other specified congenital malformations of female genitalia	3
Q52.9	Q52	Congenital malformation of female genitalia, unspecified	3
Q53	Q50-Q56	Undescended and ectopic testicle	3
Q53.0	Q53	Ectopic testis	3
Q53.00	Q53.0	Ectopic testis, unspecified	3
Q53.01	Q53.0	Ectopic testis, unilateral	3
Q53.02	Q53.0	Ectopic testes, bilateral	3
Q53.1	Q53	Undescended testicle, unilateral	3
Q53.10	Q53.1	Unspecified undescended testicle, unilateral	3
Q53.11	Q53.1	Abdominal testis, unilateral	3
Q53.111	Q53.11	Unilateral intraabdominal testis	3
Q53.112	Q53.11	Unilateral inguinal testis	3
Q53.12	Q53.1	Ectopic perineal testis, unilateral	3
Q53.13	Q53.1	Unilateral high scrotal testis	3
Q53.2	Q53	Undescended testicle, bilateral	3
Q53.20	Q53.2	Undescended testicle, unspecified, bilateral	3
Q53.21	Q53.2	Abdominal testis, bilateral	3
Q53.211	Q53.21	Bilateral intraabdominal testes	3
Q53.212	Q53.21	Bilateral inguinal testes	3
Q53.22	Q53.2	Ectopic perineal testis, bilateral	3
Q53.23	Q53.2	Bilateral high scrotal testes	3
Q53.9	Q53	Undescended testicle, unspecified	3
Q54	Q50-Q56	Hypospadias	3
Q54.0	Q54	Hypospadias, balanic	3
Q54.1	Q54	Hypospadias, penile	3
Q54.2	Q54	Hypospadias, penoscrotal	3
Q54.3	Q54	Hypospadias, perineal	3
Q54.4	Q54	Congenital chordee	3
Q54.8	Q54	Other hypospadias	3
Q54.9	Q54	Hypospadias, unspecified	3
Q55	Q50-Q56	Other congenital malformations of male genital organs	3
Q55.0	Q55	Absence and aplasia of testis	3
Q55.1	Q55	Hypoplasia of testis and scrotum	3
Q55.2	Q55	Other and unspecified congenital malformations of testis and scrotum	3
Q55.20	Q55.2	Unspecified congenital malformations of testis and scrotum	3
Q55.21	Q55.2	Polyorchism	3
Q55.22	Q55.2	Retractile testis	3
Q55.23	Q55.2	Scrotal transposition	3
Q55.29	Q55.2	Other congenital malformations of testis and scrotum	3
Q55.3	Q55	Atresia of vas deferens	3
Q55.4	Q55	Other congenital malformations of vas deferens, epididymis, seminal vesicles and prostate	3
Q55.5	Q55	Congenital absence and aplasia of penis	3
Q55.6	Q55	Other congenital malformations of penis	3
Q55.61	Q55.6	Curvature of penis (lateral)	3
Q55.62	Q55.6	Hypoplasia of penis	3
Q55.63	Q55.6	Congenital torsion of penis	3
Q55.64	Q55.6	Hidden penis	3
Q55.69	Q55.6	Other congenital malformation of penis	3
Q55.7	Q55	Congenital vasocutaneous fistula	3
Q55.8	Q55	Other specified congenital malformations of male genital organs	3
Q55.9	Q55	Congenital malformation of male genital organ, unspecified	3
Q56	Q50-Q56	Indeterminate sex and pseudohermaphroditism	3
Q56.0	Q56	Hermaphroditism, not elsewhere classified	3
Q56.1	Q56	Male pseudohermaphroditism, not elsewhere classified	3
Q56.2	Q56	Female pseudohermaphroditism, not elsewhere classified	3
Q56.3	Q56	Pseudohermaphroditism, unspecified	3
Q56.4	Q56	Indeterminate sex, unspecified	3
Q60	Q60-Q64	Renal agenesis and other reduction defects of kidney	3
Q60.0	Q60	Renal agenesis, unilateral	3
Q60.1	Q60	Renal agenesis, bilateral	3
Q60.2	Q60	Renal agenesis, unspecified	3
Q60.3	Q60	Renal hypoplasia, unilateral	3
Q60.4	Q60	Renal hypoplasia, bilateral	3
Q60.5	Q60	Renal hypoplasia, unspecified	3
Q60.6	Q60	Potter's syndrome	3
Q60-Q64	Q00-Q99	Congenital malformations of the urinary system	3
Q61	Q60-Q64	Cystic kidney disease	3
Q61.0	Q61	Congenital renal cyst	3
Q61.00	Q61.0	Congenital renal cyst, unspecified	3
Q61.01	Q61.0	Congenital single renal cyst	3
Q61.02	Q61.0	Congenital multiple renal cysts	3
Q61.1	Q61	Polycystic kidney, infantile type	3
Q61.11	Q61.1	Cystic dilatation of collecting ducts	3
Q61.19	Q61.1	Other polycystic kidney, infantile type	3
Q61.2	Q61	Polycystic kidney, adult type	3
Q61.3	Q61	Polycystic kidney, unspecified	3
Q61.4	Q61	Renal dysplasia	3
Q61.5	Q61	Medullary cystic kidney	3
Q61.8	Q61	Other cystic kidney diseases	3
Q61.9	Q61	Cystic kidney disease, unspecified	3
Q62	Q60-Q64	Congenital obstructive defects of renal pelvis and congenital malformations of ureter	3
Q62.0	Q62	Congenital hydronephrosis	3
Q62.1	Q62	Congenital occlusion of ureter	3
Q62.10	Q62.1	Congenital occlusion of ureter, unspecified	3
Q62.11	Q62.1	Congenital occlusion of ureteropelvic junction	3
Q62.12	Q62.1	Congenital occlusion of ureterovesical orifice	3
Q62.2	Q62	Congenital megaureter	3
Q62.3	Q62	Other obstructive defects of renal pelvis and ureter	3
Q62.31	Q62.3	Congenital ureterocele, orthotopic	3
Q62.32	Q62.3	Cecoureterocele	3
Q62.39	Q62.3	Other obstructive defects of renal pelvis and ureter	3
Q62.4	Q62	Agenesis of ureter	3
Q62.5	Q62	Duplication of ureter	3
Q62.6	Q62	Malposition of ureter	3
Q62.60	Q62.6	Malposition of ureter, unspecified	3
Q62.61	Q62.6	Deviation of ureter	3
Q62.62	Q62.6	Displacement of ureter	3
Q62.63	Q62.6	Anomalous implantation of ureter	3
Q62.69	Q62.6	Other malposition of ureter	3
Q62.7	Q62	Congenital vesico-uretero-renal reflux	3
Q62.8	Q62	Other congenital malformations of ureter	3
Q63	Q60-Q64	Other congenital malformations of kidney	3
Q63.0	Q63	Accessory kidney	3
Q63.1	Q63	Lobulated, fused and horseshoe kidney	3
Q63.2	Q63	Ectopic kidney	3
Q63.3	Q63	Hyperplastic and giant kidney	3
Q63.8	Q63	Other specified congenital malformations of kidney	3
Q63.9	Q63	Congenital malformation of kidney, unspecified	3
Q64	Q60-Q64	Other congenital malformations of urinary system	3
Q64.0	Q64	Epispadias	3
Q64.1	Q64	Exstrophy of urinary bladder	3
Q64.10	Q64.1	Exstrophy of urinary bladder, unspecified	3
Q64.11	Q64.1	Supravesical fissure of urinary bladder	3
Q64.12	Q64.1	Cloacal exstrophy of urinary bladder	3
Q64.19	Q64.1	Other exstrophy of urinary bladder	3
Q64.2	Q64	Congenital posterior urethral valves	3
Q64.3	Q64	Other atresia and stenosis of urethra and bladder neck	3
Q64.31	Q64.3	Congenital bladder neck obstruction	3
Q64.32	Q64.3	Congenital stricture of urethra	3
Q64.33	Q64.3	Congenital stricture of urinary meatus	3
Q64.39	Q64.3	Other atresia and stenosis of urethra and bladder neck	3
Q64.4	Q64	Malformation of urachus	3
Q64.5	Q64	Congenital absence of bladder and urethra	3
Q64.6	Q64	Congenital diverticulum of bladder	3
Q64.7	Q64	Other and unspecified congenital malformations of bladder and urethra	3
Q64.70	Q64.7	Unspecified congenital malformation of bladder and urethra	3
Q64.71	Q64.7	Congenital prolapse of urethra	3
Q64.72	Q64.7	Congenital prolapse of urinary meatus	3
Q64.73	Q64.7	Congenital urethrorectal fistula	3
Q64.74	Q64.7	Double urethra	3
Q64.75	Q64.7	Double urinary meatus	3
Q64.79	Q64.7	Other congenital malformations of bladder and urethra	3
Q64.8	Q64	Other specified congenital malformations of urinary system	3
Q64.9	Q64	Congenital malformation of urinary system, unspecified	3
Q65	Q65-Q79	Congenital deformities of hip	3
Q65.0	Q65	Congenital dislocation of hip, unilateral	3
Q65.00	Q65.0	Congenital dislocation of unspecified hip, unilateral	3
Q65.01	Q65.0	Congenital dislocation of right hip, unilateral	3
Q65.02	Q65.0	Congenital dislocation of left hip, unilateral	3
Q65.1	Q65	Congenital dislocation of hip, bilateral	3
Q65.2	Q65	Congenital dislocation of hip, unspecified	3
Q65.3	Q65	Congenital partial dislocation of hip, unilateral	3
Q65.30	Q65.3	Congenital partial dislocation of unspecified hip, unilateral	3
Q65.31	Q65.3	Congenital partial dislocation of right hip, unilateral	3
Q65.32	Q65.3	Congenital partial dislocation of left hip, unilateral	3
Q65.4	Q65	Congenital partial dislocation of hip, bilateral	3
Q65.5	Q65	Congenital partial dislocation of hip, unspecified	3
Q65.6	Q65	Congenital unstable hip	3
Q65.8	Q65	Other congenital deformities of hip	3
Q65.81	Q65.8	Congenital coxa valga	3
Q65.82	Q65.8	Congenital coxa vara	3
Q65.89	Q65.8	Other specified congenital deformities of hip	3
Q65.9	Q65	Congenital deformity of hip, unspecified	3
Q65-Q79	Q00-Q99	Congenital malformations and deformations of the musculoskeletal system	3
Q66	Q65-Q79	Congenital deformities of feet	3
Q66.0	Q66	Congenital talipes equinovarus	3
Q66.00	Q66.0	Congenital talipes equinovarus, unspecified foot	3
Q66.01	Q66.0	Congenital talipes equinovarus, right foot	3
Q66.02	Q66.0	Congenital talipes equinovarus, left foot	3
Q66.1	Q66	Congenital talipes calcaneovarus	3
Q66.10	Q66.1	Congenital talipes calcaneovarus, unspecified foot	3
Q66.11	Q66.1	Congenital talipes calcaneovarus, right foot	3
Q66.12	Q66.1	Congenital talipes calcaneovarus, left foot	3
Q66.2	Q66	Congenital metatarsus (primus) varus	3
Q66.21	Q66.2	Congenital metatarsus primus varus	3
Q66.211	Q66.21	Congenital metatarsus primus varus, right foot	3
Q66.212	Q66.21	Congenital metatarsus primus varus, left foot	3
Q66.219	Q66.21	Congenital metatarsus primus varus, unspecified foot	3
Q66.22	Q66.2	Congenital metatarsus adductus	3
Q66.221	Q66.22	Congenital metatarsus adductus, right foot	3
Q66.222	Q66.22	Congenital metatarsus adductus, left foot	3
Q66.229	Q66.22	Congenital metatarsus adductus, unspecified foot	3
Q66.3	Q66	Other congenital varus deformities of feet	3
Q66.30	Q66.3	Other congenital varus deformities of feet, unspecified foot	3
Q66.31	Q66.3	Other congenital varus deformities of feet, right foot	3
Q66.32	Q66.3	Other congenital varus deformities of feet, left foot	3
Q66.4	Q66	Congenital talipes calcaneovalgus	3
Q66.40	Q66.4	Congenital talipes calcaneovalgus, unspecified foot	3
Q66.41	Q66.4	Congenital talipes calcaneovalgus, right foot	3
Q66.42	Q66.4	Congenital talipes calcaneovalgus, left foot	3
Q66.5	Q66	Congenital pes planus	3
Q66.50	Q66.5	Congenital pes planus, unspecified foot	3
Q66.51	Q66.5	Congenital pes planus, right foot	3
Q66.52	Q66.5	Congenital pes planus, left foot	3
Q66.6	Q66	Other congenital valgus deformities of feet	3
Q66.7	Q66	Congenital pes cavus	3
Q66.70	Q66.7	Congenital pes cavus, unspecified foot	3
Q66.71	Q66.7	Congenital pes cavus, right foot	3
Q66.72	Q66.7	Congenital pes cavus, left foot	3
Q66.8	Q66	Other congenital deformities of feet	3
Q66.80	Q66.8	Congenital vertical talus deformity, unspecified foot	3
Q66.81	Q66.8	Congenital vertical talus deformity, right foot	3
Q66.82	Q66.8	Congenital vertical talus deformity, left foot	3
Q66.89	Q66.8	Other specified congenital deformities of feet	3
Q66.9	Q66	Congenital deformity of feet, unspecified	3
Q66.90	Q66.9	Congenital deformity of feet, unspecified, unspecified foot	3
Q66.91	Q66.9	Congenital deformity of feet, unspecified, right foot	3
Q66.92	Q66.9	Congenital deformity of feet, unspecified, left foot	3
Q67	Q65-Q79	Congenital musculoskeletal deformities of head, face, spine and chest	3
Q67.0	Q67	Congenital facial asymmetry	3
Q67.1	Q67	Congenital compression facies	3
Q67.2	Q67	Dolichocephaly	3
Q67.3	Q67	Plagiocephaly	3
Q67.4	Q67	Other congenital deformities of skull, face and jaw	3
Q67.5	Q67	Congenital deformity of spine	3
Q67.6	Q67	Pectus excavatum	3
Q67.7	Q67	Pectus carinatum	3
Q67.8	Q67	Other congenital deformities of chest	3
Q68	Q65-Q79	Other congenital musculoskeletal deformities	3
Q68.0	Q68	Congenital deformity of sternocleidomastoid muscle	3
Q68.1	Q68	Congenital deformity of finger(s) and hand	3
Q68.2	Q68	Congenital deformity of knee	3
Q68.3	Q68	Congenital bowing of femur	3
Q68.4	Q68	Congenital bowing of tibia and fibula	3
Q68.5	Q68	Congenital bowing of long bones of leg, unspecified	3
Q68.6	Q68	Discoid meniscus	3
Q68.8	Q68	Other specified congenital musculoskeletal deformities	3
Q69	Q65-Q79	Polydactyly	3
Q69.0	Q69	Accessory finger(s)	3
Q69.1	Q69	Accessory thumb(s)	3
Q69.2	Q69	Accessory toe(s)	3
Q69.9	Q69	Polydactyly, unspecified	3
Q70	Q65-Q79	Syndactyly	3
Q70.0	Q70	Fused fingers	3
Q70.00	Q70.0	Fused fingers, unspecified hand	3
Q70.01	Q70.0	Fused fingers, right hand	3
Q70.02	Q70.0	Fused fingers, left hand	3
Q70.03	Q70.0	Fused fingers, bilateral	3
Q70.1	Q70	Webbed fingers	3
Q70.10	Q70.1	Webbed fingers, unspecified hand	3
Q70.11	Q70.1	Webbed fingers, right hand	3
Q70.12	Q70.1	Webbed fingers, left hand	3
Q70.13	Q70.1	Webbed fingers, bilateral	3
Q70.2	Q70	Fused toes	3
Q70.20	Q70.2	Fused toes, unspecified foot	3
Q70.21	Q70.2	Fused toes, right foot	3
Q70.22	Q70.2	Fused toes, left foot	3
Q70.23	Q70.2	Fused toes, bilateral	3
Q70.3	Q70	Webbed toes	3
Q70.30	Q70.3	Webbed toes, unspecified foot	3
Q70.31	Q70.3	Webbed toes, right foot	3
Q70.32	Q70.3	Webbed toes, left foot	3
Q70.33	Q70.3	Webbed toes, bilateral	3
Q70.4	Q70	Polysyndactyly, unspecified	3
Q70.9	Q70	Syndactyly, unspecified	3
Q71	Q65-Q79	Reduction defects of upper limb	3
Q71.0	Q71	Congenital complete absence of upper limb	3
Q71.00	Q71.0	Congenital complete absence of unspecified upper limb	3
Q71.01	Q71.0	Congenital complete absence of right upper limb	3
Q71.02	Q71.0	Congenital complete absence of left upper limb	3
Q71.03	Q71.0	Congenital complete absence of upper limb, bilateral	3
Q71.1	Q71	Congenital absence of upper arm and forearm with hand present	3
Q71.10	Q71.1	Congenital absence of unspecified upper arm and forearm with hand present	3
Q71.11	Q71.1	Congenital absence of right upper arm and forearm with hand present	3
Q71.12	Q71.1	Congenital absence of left upper arm and forearm with hand present	3
Q71.13	Q71.1	Congenital absence of upper arm and forearm with hand present, bilateral	3
Q71.2	Q71	Congenital absence of both forearm and hand	3
Q71.20	Q71.2	Congenital absence of both forearm and hand, unspecified upper limb	3
Q71.21	Q71.2	Congenital absence of both forearm and hand, right upper limb	3
Q71.22	Q71.2	Congenital absence of both forearm and hand, left upper limb	3
Q71.23	Q71.2	Congenital absence of both forearm and hand, bilateral	3
Q71.3	Q71	Congenital absence of hand and finger	3
Q71.30	Q71.3	Congenital absence of unspecified hand and finger	3
Q71.31	Q71.3	Congenital absence of right hand and finger	3
Q71.32	Q71.3	Congenital absence of left hand and finger	3
Q71.33	Q71.3	Congenital absence of hand and finger, bilateral	3
Q71.4	Q71	Longitudinal reduction defect of radius	3
Q71.40	Q71.4	Longitudinal reduction defect of unspecified radius	3
Q71.41	Q71.4	Longitudinal reduction defect of right radius	3
Q71.42	Q71.4	Longitudinal reduction defect of left radius	3
Q71.43	Q71.4	Longitudinal reduction defect of radius, bilateral	3
Q71.5	Q71	Longitudinal reduction defect of ulna	3
Q71.50	Q71.5	Longitudinal reduction defect of unspecified ulna	3
Q71.51	Q71.5	Longitudinal reduction defect of right ulna	3
Q71.52	Q71.5	Longitudinal reduction defect of left ulna	3
Q71.53	Q71.5	Longitudinal reduction defect of ulna, bilateral	3
Q71.6	Q71	Lobster-claw hand	3
Q71.60	Q71.6	Lobster-claw hand, unspecified hand	3
Q71.61	Q71.6	Lobster-claw right hand	3
Q71.62	Q71.6	Lobster-claw left hand	3
Q71.63	Q71.6	Lobster-claw hand, bilateral	3
Q71.8	Q71	Other reduction defects of upper limb	3
Q71.81	Q71.8	Congenital shortening of upper limb	3
Q71.811	Q71.81	Congenital shortening of right upper limb	3
Q71.812	Q71.81	Congenital shortening of left upper limb	3
Q71.813	Q71.81	Congenital shortening of upper limb, bilateral	3
Q71.819	Q71.81	Congenital shortening of unspecified upper limb	3
Q71.89	Q71.8	Other reduction defects of upper limb	3
Q71.891	Q71.89	Other reduction defects of right upper limb	3
Q71.892	Q71.89	Other reduction defects of left upper limb	3
Q71.893	Q71.89	Other reduction defects of upper limb, bilateral	3
Q71.899	Q71.89	Other reduction defects of unspecified upper limb	3
Q71.9	Q71	Unspecified reduction defect of upper limb	3
Q71.90	Q71.9	Unspecified reduction defect of unspecified upper limb	3
Q71.91	Q71.9	Unspecified reduction defect of right upper limb	3
Q71.92	Q71.9	Unspecified reduction defect of left upper limb	3
Q71.93	Q71.9	Unspecified reduction defect of upper limb, bilateral	3
Q72	Q65-Q79	Reduction defects of lower limb	3
Q72.0	Q72	Congenital complete absence of lower limb	3
Q72.00	Q72.0	Congenital complete absence of unspecified lower limb	3
Q72.01	Q72.0	Congenital complete absence of right lower limb	3
Q72.02	Q72.0	Congenital complete absence of left lower limb	3
Q72.03	Q72.0	Congenital complete absence of lower limb, bilateral	3
Q72.1	Q72	Congenital absence of thigh and lower leg with foot present	3
Q72.10	Q72.1	Congenital absence of unspecified thigh and lower leg with foot present	3
Q72.11	Q72.1	Congenital absence of right thigh and lower leg with foot present	3
Q72.12	Q72.1	Congenital absence of left thigh and lower leg with foot present	3
Q72.13	Q72.1	Congenital absence of thigh and lower leg with foot present, bilateral	3
Q72.2	Q72	Congenital absence of both lower leg and foot	3
Q72.20	Q72.2	Congenital absence of both lower leg and foot, unspecified lower limb	3
Q72.21	Q72.2	Congenital absence of both lower leg and foot, right lower limb	3
Q72.22	Q72.2	Congenital absence of both lower leg and foot, left lower limb	3
Q72.23	Q72.2	Congenital absence of both lower leg and foot, bilateral	3
Q72.3	Q72	Congenital absence of foot and toe(s)	3
Q72.30	Q72.3	Congenital absence of unspecified foot and toe(s)	3
Q72.31	Q72.3	Congenital absence of right foot and toe(s)	3
Q72.32	Q72.3	Congenital absence of left foot and toe(s)	3
Q72.33	Q72.3	Congenital absence of foot and toe(s), bilateral	3
Q72.4	Q72	Longitudinal reduction defect of femur	3
Q72.40	Q72.4	Longitudinal reduction defect of unspecified femur	3
Q72.41	Q72.4	Longitudinal reduction defect of right femur	3
Q72.42	Q72.4	Longitudinal reduction defect of left femur	3
Q72.43	Q72.4	Longitudinal reduction defect of femur, bilateral	3
Q72.5	Q72	Longitudinal reduction defect of tibia	3
Q72.50	Q72.5	Longitudinal reduction defect of unspecified tibia	3
Q72.51	Q72.5	Longitudinal reduction defect of right tibia	3
Q72.52	Q72.5	Longitudinal reduction defect of left tibia	3
Q72.53	Q72.5	Longitudinal reduction defect of tibia, bilateral	3
Q72.6	Q72	Longitudinal reduction defect of fibula	3
Q72.60	Q72.6	Longitudinal reduction defect of unspecified fibula	3
Q72.61	Q72.6	Longitudinal reduction defect of right fibula	3
Q72.62	Q72.6	Longitudinal reduction defect of left fibula	3
Q72.63	Q72.6	Longitudinal reduction defect of fibula, bilateral	3
Q72.7	Q72	Split foot	3
Q72.70	Q72.7	Split foot, unspecified lower limb	3
Q72.71	Q72.7	Split foot, right lower limb	3
Q72.72	Q72.7	Split foot, left lower limb	3
Q72.73	Q72.7	Split foot, bilateral	3
Q72.8	Q72	Other reduction defects of lower limb	3
Q72.81	Q72.8	Congenital shortening of lower limb	3
Q72.811	Q72.81	Congenital shortening of right lower limb	3
Q72.812	Q72.81	Congenital shortening of left lower limb	3
Q72.813	Q72.81	Congenital shortening of lower limb, bilateral	3
Q72.819	Q72.81	Congenital shortening of unspecified lower limb	3
Q72.89	Q72.8	Other reduction defects of lower limb	3
Q72.891	Q72.89	Other reduction defects of right lower limb	3
Q72.892	Q72.89	Other reduction defects of left lower limb	3
Q72.893	Q72.89	Other reduction defects of lower limb, bilateral	3
Q72.899	Q72.89	Other reduction defects of unspecified lower limb	3
Q72.9	Q72	Unspecified reduction defect of lower limb	3
Q72.90	Q72.9	Unspecified reduction defect of unspecified lower limb	3
Q72.91	Q72.9	Unspecified reduction defect of right lower limb	3
Q72.92	Q72.9	Unspecified reduction defect of left lower limb	3
Q72.93	Q72.9	Unspecified reduction defect of lower limb, bilateral	3
Q73	Q65-Q79	Reduction defects of unspecified limb	3
Q73.0	Q73	Congenital absence of unspecified limb(s)	3
Q73.1	Q73	Phocomelia, unspecified limb(s)	3
Q73.8	Q73	Other reduction defects of unspecified limb(s)	3
Q74	Q65-Q79	Other congenital malformations of limb(s)	3
Q74.0	Q74	Other congenital malformations of upper limb(s), including shoulder girdle	3
Q74.1	Q74	Congenital malformation of knee	3
Q74.2	Q74	Other congenital malformations of lower limb(s), including pelvic girdle	3
Q74.3	Q74	Arthrogryposis multiplex congenita	3
Q74.8	Q74	Other specified congenital malformations of limb(s)	3
Q74.9	Q74	Unspecified congenital malformation of limb(s)	3
Q75	Q65-Q79	Other congenital malformations of skull and face bones	3
Q75.0	Q75	Craniosynostosis	3
Q75.00	Q75.0	Craniosynostosis unspecified	3
Q75.001	Q75.00	Craniosynostosis unspecified, unilateral	3
Q75.002	Q75.00	Craniosynostosis unspecified, bilateral	3
Q75.009	Q75.00	Craniosynostosis unspecified	3
Q75.01	Q75.0	Sagittal craniosynostosis	3
Q75.02	Q75.0	Coronal craniosynostosis	3
Q75.021	Q75.02	Coronal craniosynostosis unilateral	3
Q75.022	Q75.02	Coronal craniosynostosis bilateral	3
Q75.029	Q75.02	Coronal craniosynostosis unspecified	3
Q75.03	Q75.0	Metopic craniosynostosis	3
Q75.04	Q75.0	Lambdoid craniosynostosis	3
Q75.041	Q75.04	Lambdoid craniosynostosis, unilateral	3
Q75.042	Q75.04	Lambdoid craniosynostosis, bilateral	3
Q75.049	Q75.04	Lambdoid craniosynostosis, unspecified	3
Q75.05	Q75.0	Multi-suture craniosynostosis	3
Q75.051	Q75.05	Cloverleaf skull	3
Q75.052	Q75.05	Pansynostosis	3
Q75.058	Q75.05	Other multi-suture craniosynostosis	3
Q75.08	Q75.0	Other single-suture craniosynostosis	3
Q75.1	Q75	Craniofacial dysostosis	3
Q75.2	Q75	Hypertelorism	3
Q75.3	Q75	Macrocephaly	3
Q75.4	Q75	Mandibulofacial dysostosis	3
Q75.5	Q75	Oculomandibular dysostosis	3
Q75.8	Q75	Other specified congenital malformations of skull and face bones	3
Q75.9	Q75	Congenital malformation of skull and face bones, unspecified	3
Q76	Q65-Q79	Congenital malformations of spine and bony thorax	3
Q76.0	Q76	Spina bifida occulta	3
Q76.1	Q76	Klippel-Feil syndrome	3
Q76.2	Q76	Congenital spondylolisthesis	3
Q76.3	Q76	Congenital scoliosis due to congenital bony malformation	3
Q76.4	Q76	Other congenital malformations of spine, not associated with scoliosis	3
Q76.41	Q76.4	Congenital kyphosis	3
Q76.411	Q76.41	Congenital kyphosis, occipito-atlanto-axial region	3
Q76.412	Q76.41	Congenital kyphosis, cervical region	3
Q76.413	Q76.41	Congenital kyphosis, cervicothoracic region	3
Q76.414	Q76.41	Congenital kyphosis, thoracic region	3
Q76.415	Q76.41	Congenital kyphosis, thoracolumbar region	3
Q76.419	Q76.41	Congenital kyphosis, unspecified region	3
Q76.42	Q76.4	Congenital lordosis	3
Q76.425	Q76.42	Congenital lordosis, thoracolumbar region	3
Q76.426	Q76.42	Congenital lordosis, lumbar region	3
Q76.427	Q76.42	Congenital lordosis, lumbosacral region	3
Q76.428	Q76.42	Congenital lordosis, sacral and sacrococcygeal region	3
Q76.429	Q76.42	Congenital lordosis, unspecified region	3
Q76.49	Q76.4	Other congenital malformations of spine, not associated with scoliosis	3
Q76.5	Q76	Cervical rib	3
Q76.6	Q76	Other congenital malformations of ribs	3
Q76.7	Q76	Congenital malformation of sternum	3
Q76.8	Q76	Other congenital malformations of bony thorax	3
Q76.9	Q76	Congenital malformation of bony thorax, unspecified	3
Q77	Q65-Q79	Osteochondrodysplasia with defects of growth of tubular bones and spine	3
Q77.0	Q77	Achondrogenesis	3
Q77.1	Q77	Thanatophoric short stature	3
Q77.2	Q77	Short rib syndrome	3
Q77.3	Q77	Chondrodysplasia punctata	3
Q77.4	Q77	Achondroplasia	3
Q77.5	Q77	Diastrophic dysplasia	3
Q77.6	Q77	Chondroectodermal dysplasia	3
Q77.7	Q77	Spondyloepiphyseal dysplasia	3
Q77.8	Q77	Other osteochondrodysplasia with defects of growth of tubular bones and spine	3
Q77.9	Q77	Osteochondrodysplasia with defects of growth of tubular bones and spine, unspecified	3
Q78	Q65-Q79	Other osteochondrodysplasias	3
Q78.0	Q78	Osteogenesis imperfecta	3
Q78.1	Q78	Polyostotic fibrous dysplasia	3
Q78.2	Q78	Osteopetrosis	3
Q78.3	Q78	Progressive diaphyseal dysplasia	3
Q78.4	Q78	Enchondromatosis	3
Q78.5	Q78	Metaphyseal dysplasia	3
Q78.6	Q78	Multiple congenital exostoses	3
Q78.8	Q78	Other specified osteochondrodysplasias	3
Q78.9	Q78	Osteochondrodysplasia, unspecified	3
Q79	Q65-Q79	Congenital malformations of musculoskeletal system, not elsewhere classified	3
Q79.0	Q79	Congenital diaphragmatic hernia	3
Q79.1	Q79	Other congenital malformations of diaphragm	3
Q79.2	Q79	Exomphalos	3
Q79.3	Q79	Gastroschisis	3
Q79.4	Q79	Prune belly syndrome	3
Q79.5	Q79	Other congenital malformations of abdominal wall	3
Q79.51	Q79.5	Congenital hernia of bladder	3
Q79.59	Q79.5	Other congenital malformations of abdominal wall	3
Q79.6	Q79	Ehlers-Danlos syndromes	3
Q79.60	Q79.6	Ehlers-Danlos syndrome, unspecified	3
Q79.61	Q79.6	Classical Ehlers-Danlos syndrome	3
Q79.62	Q79.6	Hypermobile Ehlers-Danlos syndrome	3
Q79.63	Q79.6	Vascular Ehlers-Danlos syndrome	3
Q79.69	Q79.6	Other Ehlers-Danlos syndromes	3
Q79.8	Q79	Other congenital malformations of musculoskeletal system	3
Q79.9	Q79	Congenital malformation of musculoskeletal system, unspecified	3
Q80	Q80-Q89	Congenital ichthyosis	3
Q80.0	Q80	Ichthyosis vulgaris	3
Q80.1	Q80	X-linked ichthyosis	3
Q80.2	Q80	Lamellar ichthyosis	3
Q80.3	Q80	Congenital bullous ichthyosiform erythroderma	3
Q80.4	Q80	Harlequin fetus	3
Q80.8	Q80	Other congenital ichthyosis	3
Q80.9	Q80	Congenital ichthyosis, unspecified	3
Q80-Q89	Q00-Q99	Other congenital malformations	3
Q81	Q80-Q89	Epidermolysis bullosa	3
Q81.0	Q81	Epidermolysis bullosa simplex	3
Q81.1	Q81	Epidermolysis bullosa letalis	3
Q81.2	Q81	Epidermolysis bullosa dystrophica	3
Q81.8	Q81	Other epidermolysis bullosa	3
Q81.9	Q81	Epidermolysis bullosa, unspecified	3
Q82	Q80-Q89	Other congenital malformations of skin	3
Q82.0	Q82	Hereditary lymphedema	3
Q82.1	Q82	Xeroderma pigmentosum	3
Q82.2	Q82	Congenital cutaneous mastocytosis	3
Q82.3	Q82	Incontinentia pigmenti	3
Q82.4	Q82	Ectodermal dysplasia (anhidrotic)	3
Q82.5	Q82	Congenital non-neoplastic nevus	3
Q82.6	Q82	Congenital sacral dimple	3
Q82.8	Q82	Other specified congenital malformations of skin	3
Q82.9	Q82	Congenital malformation of skin, unspecified	3
Q83	Q80-Q89	Congenital malformations of breast	3
Q83.0	Q83	Congenital absence of breast with absent nipple	3
Q83.1	Q83	Accessory breast	3
Q83.2	Q83	Absent nipple	3
Q83.3	Q83	Accessory nipple	3
Q83.8	Q83	Other congenital malformations of breast	3
Q83.9	Q83	Congenital malformation of breast, unspecified	3
Q84	Q80-Q89	Other congenital malformations of integument	3
Q84.0	Q84	Congenital alopecia	3
Q84.1	Q84	Congenital morphological disturbances of hair, not elsewhere classified	3
Q84.2	Q84	Other congenital malformations of hair	3
Q84.3	Q84	Anonychia	3
Q84.4	Q84	Congenital leukonychia	3
Q84.5	Q84	Enlarged and hypertrophic nails	3
Q84.6	Q84	Other congenital malformations of nails	3
Q84.8	Q84	Other specified congenital malformations of integument	3
Q84.9	Q84	Congenital malformation of integument, unspecified	3
Q85	Q80-Q89	Phakomatoses, not elsewhere classified	3
Q85.0	Q85	Neurofibromatosis (nonmalignant)	3
Q85.00	Q85.0	Neurofibromatosis, unspecified	3
Q85.01	Q85.0	Neurofibromatosis, type 1	3
Q85.02	Q85.0	Neurofibromatosis, type 2	3
Q85.03	Q85.0	Schwannomatosis	3
Q85.09	Q85.0	Other neurofibromatosis	3
Q85.1	Q85	Tuberous sclerosis	3
Q85.8	Q85	Other phakomatoses, not elsewhere classified	3
Q85.81	Q85.8	PTEN hamartoma tumor syndrome	3
Q85.82	Q85.8	Other Cowden syndrome	3
Q85.83	Q85.8	Von Hippel-Lindau syndrome	3
Q85.89	Q85.8	Other phakomatoses, not elsewhere classified	3
Q85.9	Q85	Phakomatosis, unspecified	3
Q86	Q80-Q89	Congenital malformation syndromes due to known exogenous causes, not elsewhere classified	3
Q86.0	Q86	Fetal alcohol syndrome (dysmorphic)	3
Q86.1	Q86	Fetal hydantoin syndrome	3
Q86.2	Q86	Dysmorphism due to warfarin	3
Q86.8	Q86	Other congenital malformation syndromes due to known exogenous causes	3
Q87	Q80-Q89	Other specified congenital malformation syndromes affecting multiple systems	3
Q87.0	Q87	Congenital malformation syndromes predominantly affecting facial appearance	3
Q87.1	Q87	Congenital malformation syndromes predominantly associated with short stature	3
Q87.11	Q87.1	Prader-Willi syndrome	3
Q87.19	Q87.1	Other congenital malformation syndromes predominantly associated with short stature	3
Q87.2	Q87	Congenital malformation syndromes predominantly involving limbs	3
Q87.3	Q87	Congenital malformation syndromes involving early overgrowth	3
Q87.4	Q87	Marfan syndrome	3
Q87.40	Q87.4	Marfan syndrome, unspecified	3
Q87.41	Q87.4	Marfan syndrome with cardiovascular manifestations	3
Q87.410	Q87.41	Marfan syndrome with aortic dilation	3
Q87.418	Q87.41	Marfan syndrome with other cardiovascular manifestations	3
Q87.42	Q87.4	Marfan syndrome with ocular manifestations	3
Q87.43	Q87.4	Marfan syndrome with skeletal manifestation	3
Q87.5	Q87	Other congenital malformation syndromes with other skeletal changes	3
Q87.8	Q87	Other specified congenital malformation syndromes, not elsewhere classified	3
Q87.81	Q87.8	Alport syndrome	3
Q87.82	Q87.8	Arterial tortuosity syndrome	3
Q87.83	Q87.8	Bardet-Biedl syndrome	3
Q87.84	Q87.8	Laurence-Moon syndrome	3
Q87.85	Q87.8	MED13L syndrome	3
Q87.86	Q87.8	Kleefstra syndrome	3
Q87.89	Q87.8	Other specified congenital malformation syndromes, not elsewhere classified	3
Q89	Q80-Q89	Other congenital malformations, not elsewhere classified	3
Q89.0	Q89	Congenital absence and malformations of spleen	3
Q89.01	Q89.0	Asplenia (congenital)	3
Q89.09	Q89.0	Congenital malformations of spleen	3
Q89.1	Q89	Congenital malformations of adrenal gland	3
Q89.2	Q89	Congenital malformations of other endocrine glands	3
Q89.3	Q89	Situs inversus	3
Q89.4	Q89	Conjoined twins	3
Q89.7	Q89	Multiple congenital malformations, not elsewhere classified	3
Q89.8	Q89	Other specified congenital malformations	3
Q89.9	Q89	Congenital malformation, unspecified	3
Q90	Q90-Q99	Down syndrome	3
Q90.0	Q90	Trisomy 21, nonmosaicism (meiotic nondisjunction)	3
Q90.1	Q90	Trisomy 21, mosaicism (mitotic nondisjunction)	3
Q90.2	Q90	Trisomy 21, translocation	3
Q90.9	Q90	Down syndrome, unspecified	3
Q90-Q99	Q00-Q99	Chromosomal abnormalities, not elsewhere classified	3
Q91	Q90-Q99	Trisomy 18 and Trisomy 13	3
Q91.0	Q91	Trisomy 18, nonmosaicism (meiotic nondisjunction)	3
Q91.1	Q91	Trisomy 18, mosaicism (mitotic nondisjunction)	3
Q91.2	Q91	Trisomy 18, translocation	3
Q91.3	Q91	Trisomy 18, unspecified	3
Q91.4	Q91	Trisomy 13, nonmosaicism (meiotic nondisjunction)	3
Q91.5	Q91	Trisomy 13, mosaicism (mitotic nondisjunction)	3
Q91.6	Q91	Trisomy 13, translocation	3
Q91.7	Q91	Trisomy 13, unspecified	3
Q92	Q90-Q99	Other trisomies and partial trisomies of the autosomes, not elsewhere classified	3
Q92.0	Q92	Whole chromosome trisomy, nonmosaicism (meiotic nondisjunction)	3
Q92.1	Q92	Whole chromosome trisomy, mosaicism (mitotic nondisjunction)	3
Q92.2	Q92	Partial trisomy	3
Q92.5	Q92	Duplications with other complex rearrangements	3
Q92.6	Q92	Marker chromosomes	3
Q92.61	Q92.6	Marker chromosomes in normal individual	3
Q92.62	Q92.6	Marker chromosomes in abnormal individual	3
Q92.7	Q92	Triploidy and polyploidy	3
Q92.8	Q92	Other specified trisomies and partial trisomies of autosomes	3
Q92.9	Q92	Trisomy and partial trisomy of autosomes, unspecified	3
Q93	Q90-Q99	Monosomies and deletions from the autosomes, not elsewhere classified	3
Q93.0	Q93	Whole chromosome monosomy, nonmosaicism (meiotic nondisjunction)	3
Q93.1	Q93	Whole chromosome monosomy, mosaicism (mitotic nondisjunction)	3
Q93.2	Q93	Chromosome replaced with ring, dicentric or isochromosome	3
Q93.3	Q93	Deletion of short arm of chromosome 4	3
Q93.4	Q93	Deletion of short arm of chromosome 5	3
Q93.5	Q93	Other deletions of part of a chromosome	3
Q93.51	Q93.5	Angelman syndrome	3
Q93.52	Q93.5	Phelan-McDermid syndrome	3
Q93.59	Q93.5	Other deletions of part of a chromosome	3
Q93.7	Q93	Deletions with other complex rearrangements	3
Q93.8	Q93	Other deletions from the autosomes	3
Q93.81	Q93.8	Velo-cardio-facial syndrome	3
Q93.82	Q93.8	Williams syndrome	3
Q93.88	Q93.8	Other microdeletions	3
Q93.89	Q93.8	Other deletions from the autosomes	3
Q93.9	Q93	Deletion from autosomes, unspecified	3
Q95	Q90-Q99	Balanced rearrangements and structural markers, not elsewhere classified	3
Q95.0	Q95	Balanced translocation and insertion in normal individual	3
Q95.1	Q95	Chromosome inversion in normal individual	3
Q95.2	Q95	Balanced autosomal rearrangement in abnormal individual	3
Q95.3	Q95	Balanced sex/autosomal rearrangement in abnormal individual	3
Q95.5	Q95	Individual with autosomal fragile site	3
Q95.8	Q95	Other balanced rearrangements and structural markers	3
Q95.9	Q95	Balanced rearrangement and structural marker, unspecified	3
Q96	Q90-Q99	Turner's syndrome	3
Q96.0	Q96	Karyotype 45, X	3
Q96.1	Q96	Karyotype 46, X iso (Xq)	3
Q96.2	Q96	Karyotype 46, X with abnormal sex chromosome, except iso (Xq)	3
Q96.3	Q96	Mosaicism, 45, X/46, XX or XY	3
Q96.4	Q96	Mosaicism, 45, X/other cell line(s) with abnormal sex chromosome	3
Q96.8	Q96	Other variants of Turner's syndrome	3
Q96.9	Q96	Turner's syndrome, unspecified	3
Q97	Q90-Q99	Other sex chromosome abnormalities, female phenotype, not elsewhere classified	3
Q97.0	Q97	Karyotype 47, XXX	3
Q97.1	Q97	Female with more than three X chromosomes	3
Q97.2	Q97	Mosaicism, lines with various numbers of X chromosomes	3
Q97.3	Q97	Female with 46, XY karyotype	3
Q97.8	Q97	Other specified sex chromosome abnormalities, female phenotype	3
Q97.9	Q97	Sex chromosome abnormality, female phenotype, unspecified	3
Q98	Q90-Q99	Other sex chromosome abnormalities, male phenotype, not elsewhere classified	3
Q98.0	Q98	Klinefelter syndrome karyotype 47, XXY	3
Q98.1	Q98	Klinefelter syndrome, male with more than two X chromosomes	3
Q98.3	Q98	Other male with 46, XX karyotype	3
Q98.4	Q98	Klinefelter syndrome, unspecified	3
Q98.5	Q98	Karyotype 47, XYY	3
Q98.6	Q98	Male with structurally abnormal sex chromosome	3
Q98.7	Q98	Male with sex chromosome mosaicism	3
Q98.8	Q98	Other specified sex chromosome abnormalities, male phenotype	3
Q98.9	Q98	Sex chromosome abnormality, male phenotype, unspecified	3
Q99	Q90-Q99	Other chromosome abnormalities, not elsewhere classified	3
Q99.0	Q99	Chimera 46, XX/46, XY	3
Q99.1	Q99	46, XX true hermaphrodite	3
Q99.2	Q99	Fragile X chromosome	3
Q99.8	Q99	Other specified chromosome abnormalities	3
Q99.9	Q99	Chromosomal abnormality, unspecified	3
T78.40	T78.4	Allergy, unspecified	1
T78.40X	T78.40	Allergy, unspecified, initial encounter	1
T78.40X	T78.40	Allergy, unspecified, subsequent encounter	1
T78.40X	T78.40	Allergy, unspecified, sequela	1
U07.1	U07	COVID-19	1
Z00	Z00-Z13	Encounter for general examination without complaint, suspected or reported diagnosis	2
Z00.0	Z00	Encounter for general adult medical examination	2
Z00.00	Z00.0	Encounter for general adult medical examination without abnormal findings	2
Z00.01	Z00.0	Encounter for general adult medical examination with abnormal findings	2
Z00.1	Z00	Encounter for newborn, infant and child health examinations	2
Z00.11	Z00.1	Newborn health examination	2
Z00.110	Z00.11	Health examination for newborn under 8 days old	2
Z00.111	Z00.11	Health examination for newborn 8 to 28 days old	2
Z00.12	Z00.1	Encounter for routine child health examination	2
Z00.121	Z00.12	Encounter for routine child health examination with abnormal findings	2
Z00.129	Z00.12	Encounter for routine child health examination without abnormal findings	2
Z00.2	Z00	Encounter for examination for period of rapid growth in childhood	2
Z00.3	Z00	Encounter for examination for adolescent development state	2
Z00.5	Z00	Encounter for examination of potential donor of organ and tissue	2
Z00.6	Z00	Encounter for examination for normal comparison and control in clinical research program	2
Z00.7	Z00	Encounter for examination for period of delayed growth in childhood	2
Z00.70	Z00.7	Encounter for examination for period of delayed growth in childhood without abnormal findings	2
Z00.71	Z00.7	Encounter for examination for period of delayed growth in childhood with abnormal findings	2
Z00.8	Z00	Encounter for other general examination	2
Z00-Z13	Z00-Z99	Persons encountering health services for examinations	2
Z00-Z99	Root	Factors influencing health status and contact with health services	2
Z01	Z00-Z13	Encounter for other special examination without complaint, suspected or reported diagnosis	2
Z01.0	Z01	Encounter for examination of eyes and vision	2
Z01.00	Z01.0	Encounter for examination of eyes and vision without abnormal findings	2
Z01.01	Z01.0	Encounter for examination of eyes and vision with abnormal findings	2
Z01.02	Z01.0	Encounter for examination of eyes and vision following failed vision screening	2
Z01.020	Z01.02	Encounter for examination of eyes and vision following failed vision screening without abnormal findings	2
Z01.021	Z01.02	Encounter for examination of eyes and vision following failed vision screening with abnormal findings	2
Z01.1	Z01	Encounter for examination of ears and hearing	2
Z01.10	Z01.1	Encounter for examination of ears and hearing without abnormal findings	2
Z01.11	Z01.1	Encounter for examination of ears and hearing with abnormal findings	2
Z01.110	Z01.11	Encounter for hearing examination following failed hearing screening	2
Z01.118	Z01.11	Encounter for examination of ears and hearing with other abnormal findings	2
Z01.12	Z01.1	Encounter for hearing conservation and treatment	2
Z01.2	Z01	Encounter for dental examination and cleaning	2
Z01.20	Z01.2	Encounter for dental examination and cleaning without abnormal findings	2
Z01.21	Z01.2	Encounter for dental examination and cleaning with abnormal findings	2
Z01.3	Z01	Encounter for examination of blood pressure	2
Z01.30	Z01.3	Encounter for examination of blood pressure without abnormal findings	2
Z01.31	Z01.3	Encounter for examination of blood pressure with abnormal findings	2
Z01.4	Z01	Encounter for gynecological examination	2
Z01.41	Z01.4	Encounter for routine gynecological examination	2
Z01.411	Z01.41	Encounter for gynecological examination (general) (routine) with abnormal findings	2
Z01.419	Z01.41	Encounter for gynecological examination (general) (routine) without abnormal findings	2
Z01.42	Z01.4	Encounter for cervical smear to confirm findings of recent normal smear following initial abnormal smear	2
Z01.8	Z01	Encounter for other specified special examinations	2
Z01.81	Z01.8	Encounter for preprocedural examinations	2
Z01.810	Z01.81	Encounter for preprocedural cardiovascular examination	2
Z01.811	Z01.81	Encounter for preprocedural respiratory examination	2
Z01.812	Z01.81	Encounter for preprocedural laboratory examination	2
Z01.818	Z01.81	Encounter for other preprocedural examination	2
Z01.82	Z01.8	Encounter for allergy testing	2
Z01.83	Z01.8	Encounter for blood typing	2
Z01.84	Z01.8	Encounter for antibody response examination	2
Z01.89	Z01.8	Encounter for other specified special examinations	2
Z02	Z00-Z13	Encounter for administrative examination	2
Z02.0	Z02	Encounter for examination for admission to educational institution	2
Z02.1	Z02	Encounter for pre-employment examination	2
Z02.2	Z02	Encounter for examination for admission to residential institution	2
Z02.3	Z02	Encounter for examination for recruitment to armed forces	2
Z02.4	Z02	Encounter for examination for driving license	2
Z02.5	Z02	Encounter for examination for participation in sport	2
Z02.6	Z02	Encounter for examination for insurance purposes	2
Z02.7	Z02	Encounter for issue of medical certificate	2
Z02.71	Z02.7	Encounter for disability determination	2
Z02.79	Z02.7	Encounter for issue of other medical certificate	2
Z02.8	Z02	Encounter for other administrative examinations	2
Z02.81	Z02.8	Encounter for paternity testing	2
Z02.82	Z02.8	Encounter for adoption services	2
Z02.83	Z02.8	Encounter for blood-alcohol and blood-drug test	2
Z02.84	Z02.8	Encounter for child welfare exam	2
Z02.89	Z02.8	Encounter for other administrative examinations	2
Z02.9	Z02	Encounter for administrative examinations, unspecified	2
Z03	Z00-Z13	Encounter for medical observation for suspected diseases and conditions ruled out	2
Z03.6	Z03	Encounter for observation for suspected toxic effect from ingested substance ruled out	2
Z03.7	Z03	Encounter for suspected maternal and fetal conditions ruled out	2
Z03.71	Z03.7	Encounter for suspected problem with amniotic cavity and membrane ruled out	2
Z03.72	Z03.7	Encounter for suspected placental problem ruled out	2
Z03.73	Z03.7	Encounter for suspected fetal anomaly ruled out	2
Z03.74	Z03.7	Encounter for suspected problem with fetal growth ruled out	2
Z03.75	Z03.7	Encounter for suspected cervical shortening ruled out	2
Z03.79	Z03.7	Encounter for other suspected maternal and fetal conditions ruled out	2
Z03.8	Z03	Encounter for observation for other suspected diseases and conditions ruled out	2
Z03.81	Z03.8	Encounter for observation for suspected exposure to biological agents ruled out	2
Z03.810	Z03.81	Encounter for observation for suspected exposure to anthrax ruled out	2
Z03.818	Z03.81	Encounter for observation for suspected exposure to other biological agents ruled out	2
Z03.82	Z03.8	Encounter for observation for suspected foreign body ruled out	2
Z03.821	Z03.82	Encounter for observation for suspected ingested foreign body ruled out	2
Z03.822	Z03.82	Encounter for observation for suspected aspirated (inhaled) foreign body ruled out	2
Z03.823	Z03.82	Encounter for observation for suspected inserted (injected) foreign body ruled out	2
Z03.83	Z03.8	Encounter for observation for suspected conditions related to home physiologic monitoring device ruled out	2
Z03.89	Z03.8	Encounter for observation for other suspected diseases and conditions ruled out	2
Z04	Z00-Z13	Encounter for examination and observation for other reasons	2
Z04.1	Z04	Encounter for examination and observation following transport accident	2
Z04.2	Z04	Encounter for examination and observation following work accident	2
Z04.3	Z04	Encounter for examination and observation following other accident	2
Z04.4	Z04	Encounter for examination and observation following alleged rape	2
Z04.41	Z04.4	Encounter for examination and observation following alleged adult rape	2
Z04.42	Z04.4	Encounter for examination and observation following alleged child rape	2
Z04.6	Z04	Encounter for general psychiatric examination, requested by authority	2
Z04.7	Z04	Encounter for examination and observation following alleged physical abuse	2
Z04.71	Z04.7	Encounter for examination and observation following alleged adult physical abuse	2
Z04.72	Z04.7	Encounter for examination and observation following alleged child physical abuse	2
Z04.8	Z04	Encounter for examination and observation for other specified reasons	2
Z04.81	Z04.8	Encounter for examination and observation of victim following forced sexual exploitation	2
Z04.82	Z04.8	Encounter for examination and observation of victim following forced labor exploitation	2
Z04.89	Z04.8	Encounter for examination and observation for other specified reasons	2
Z04.9	Z04	Encounter for examination and observation for unspecified reason	2
Z05	Z00-Z13	Encounter for observation and evaluation of newborn for suspected diseases and conditions ruled out	2
Z05.0	Z05	Observation and evaluation of newborn for suspected cardiac condition ruled out	2
Z05.1	Z05	Observation and evaluation of newborn for suspected infectious condition ruled out	2
Z05.2	Z05	Observation and evaluation of newborn for suspected neurological condition ruled out	2
Z05.3	Z05	Observation and evaluation of newborn for suspected respiratory condition ruled out	2
Z05.4	Z05	Observation and evaluation of newborn for suspected genetic, metabolic or immunologic condition ruled out	2
Z05.41	Z05.4	Observation and evaluation of newborn for suspected genetic condition ruled out	2
Z05.42	Z05.4	Observation and evaluation of newborn for suspected metabolic condition ruled out	2
Z05.43	Z05.4	Observation and evaluation of newborn for suspected immunologic condition ruled out	2
Z05.5	Z05	Observation and evaluation of newborn for suspected gastrointestinal condition ruled out	2
Z05.6	Z05	Observation and evaluation of newborn for suspected genitourinary condition ruled out	2
Z05.7	Z05	Observation and evaluation of newborn for suspected skin, subcutaneous, musculoskeletal and connective tissue condition ruled out	2
Z05.71	Z05.7	Observation and evaluation of newborn for suspected skin and subcutaneous tissue condition ruled out	2
Z05.72	Z05.7	Observation and evaluation of newborn for suspected musculoskeletal condition ruled out	2
Z05.73	Z05.7	Observation and evaluation of newborn for suspected connective tissue condition ruled out	2
Z05.8	Z05	Observation and evaluation of newborn for other specified suspected condition ruled out	2
Z05.81	Z05.8	Observation and evaluation of newborn for suspected condition related to home physiologic monitoring device ruled out	2
Z05.89	Z05.8	Observation and evaluation of newborn for other specified suspected condition ruled out	2
Z05.9	Z05	Observation and evaluation of newborn for unspecified suspected condition ruled out	2
Z08	Z00-Z13	Encounter for follow-up examination after completed treatment for malignant neoplasm	2
Z09	Z00-Z13	Encounter for follow-up examination after completed treatment for conditions other than malignant neoplasm	2
Z11.52	Z11.5	Encounter for screening for COVID-19	2
Z12	Z00-Z13	Encounter for screening for malignant neoplasms	2
Z12.0	Z12	Encounter for screening for malignant neoplasm of stomach	2
Z12.1	Z12	Encounter for screening for malignant neoplasm of intestinal tract	2
Z12.10	Z12.1	Encounter for screening for malignant neoplasm of intestinal tract, unspecified	2
Z12.11	Z12.1	Encounter for screening for malignant neoplasm of colon	2
Z12.12	Z12.1	Encounter for screening for malignant neoplasm of rectum	2
Z12.13	Z12.1	Encounter for screening for malignant neoplasm of small intestine	2
Z12.2	Z12	Encounter for screening for malignant neoplasm of respiratory organs	2
Z12.3	Z12	Encounter for screening for malignant neoplasm of breast	2
Z12.31	Z12.3	Encounter for screening mammogram for malignant neoplasm of breast	2
Z12.39	Z12.3	Encounter for other screening for malignant neoplasm of breast	2
Z12.4	Z12	Encounter for screening for malignant neoplasm of cervix	2
Z12.5	Z12	Encounter for screening for malignant neoplasm of prostate	2
Z12.6	Z12	Encounter for screening for malignant neoplasm of bladder	2
Z12.7	Z12	Encounter for screening for malignant neoplasm of other genitourinary organs	2
Z12.71	Z12.7	Encounter for screening for malignant neoplasm of testis	2
Z12.72	Z12.7	Encounter for screening for malignant neoplasm of vagina	2
Z12.73	Z12.7	Encounter for screening for malignant neoplasm of ovary	2
Z12.79	Z12.7	Encounter for screening for malignant neoplasm of other genitourinary organs	2
Z12.8	Z12	Encounter for screening for malignant neoplasm of other sites	2
Z12.81	Z12.8	Encounter for screening for malignant neoplasm of oral cavity	2
Z12.82	Z12.8	Encounter for screening for malignant neoplasm of nervous system	2
Z12.83	Z12.8	Encounter for screening for malignant neoplasm of skin	2
Z12.89	Z12.8	Encounter for screening for malignant neoplasm of other sites	2
Z12.9	Z12	Encounter for screening for malignant neoplasm, site unspecified	2
Z13	Z00-Z13	Encounter for screening for other diseases and disorders	2
Z13.0	Z13	Encounter for screening for diseases of the blood and blood-forming organs and certain disorders involving the immune mechanism	2
Z13.1	Z13	Encounter for screening for diabetes mellitus	2
Z13.2	Z13	Encounter for screening for nutritional, metabolic and other endocrine disorders	2
Z13.21	Z13.2	Encounter for screening for nutritional disorder	2
Z13.22	Z13.2	Encounter for screening for metabolic disorder	2
Z13.220	Z13.22	Encounter for screening for lipoid disorders	2
Z13.228	Z13.22	Encounter for screening for other metabolic disorders	2
Z13.29	Z13.2	Encounter for screening for other suspected endocrine disorder	2
Z13.3	Z13	Encounter for screening examination for mental health and behavioral disorders	2
Z13.30	Z13.3	Encounter for screening examination for mental health and behavioral disorders, unspecified	2
Z13.31	Z13.3	Encounter for screening for depression	2
Z13.32	Z13.3	Encounter for screening for maternal depression	2
Z13.39	Z13.3	Encounter for screening examination for other mental health and behavioral disorders	2
Z13.4	Z13	Encounter for screening for certain developmental disorders in childhood	2
Z13.40	Z13.4	Encounter for screening for unspecified developmental delays	2
Z13.41	Z13.4	Encounter for autism screening	2
Z13.42	Z13.4	Encounter for screening for global developmental delays (milestones)	2
Z13.49	Z13.4	Encounter for screening for other developmental delays	2
Z13.5	Z13	Encounter for screening for eye and ear disorders	2
Z13.6	Z13	Encounter for screening for cardiovascular disorders	2
Z13.7	Z13	Encounter for screening for genetic and chromosomal anomalies	2
Z13.71	Z13.7	Encounter for nonprocreative screening for genetic disease carrier status	2
Z13.79	Z13.7	Encounter for other screening for genetic and chromosomal anomalies	2
Z13.8	Z13	Encounter for screening for other specified diseases and disorders	2
Z13.81	Z13.8	Encounter for screening for digestive system disorders	2
Z13.810	Z13.81	Encounter for screening for upper gastrointestinal disorder	2
Z13.811	Z13.81	Encounter for screening for lower gastrointestinal disorder	2
Z13.818	Z13.81	Encounter for screening for other digestive system disorders	2
Z13.82	Z13.8	Encounter for screening for musculoskeletal disorder	2
Z13.820	Z13.82	Encounter for screening for osteoporosis	2
Z13.828	Z13.82	Encounter for screening for other musculoskeletal disorder	2
Z13.83	Z13.8	Encounter for screening for respiratory disorder NEC	2
Z13.84	Z13.8	Encounter for screening for dental disorders	2
Z13.85	Z13.8	Encounter for screening for nervous system disorders	2
Z13.850	Z13.85	Encounter for screening for traumatic brain injury	2
Z13.858	Z13.85	Encounter for screening for other nervous system disorders	2
Z13.88	Z13.8	Encounter for screening for disorder due to exposure to contaminants	2
Z13.89	Z13.8	Encounter for screening for other disorder	2
Z13.9	Z13	Encounter for screening, unspecified	2
Z14	Z14-Z15	Genetic carrier	2
Z14.0	Z14	Hemophilia A carrier	2
Z14.01	Z14.0	Asymptomatic hemophilia A carrier	2
Z14.02	Z14.0	Symptomatic hemophilia A carrier	2
Z14.1	Z14	Cystic fibrosis carrier	2
Z14.8	Z14	Genetic carrier of other disease	2
Z14-Z15	Z00-Z99	Genetic carrier and genetic susceptibility to disease	2
Z15	Z14-Z15	Genetic susceptibility to disease	2
Z15.0	Z15	Genetic susceptibility to malignant neoplasm	2
Z15.01	Z15.0	Genetic susceptibility to malignant neoplasm of breast	2
Z15.02	Z15.0	Genetic susceptibility to malignant neoplasm of ovary	2
Z15.03	Z15.0	Genetic susceptibility to malignant neoplasm of prostate	2
Z15.04	Z15.0	Genetic susceptibility to malignant neoplasm of endometrium	2
Z15.09	Z15.0	Genetic susceptibility to other malignant neoplasm	2
Z15.1	Z15	Genetic susceptibility to epilepsy and neurodevelopmental disorders	2
Z15.2	Z15	Genetic susceptibility to obesity	2
Z15.8	Z15	Genetic susceptibility to other disease	2
Z15.81	Z15.8	Genetic susceptibility to multiple endocrine neoplasia [MEN]	2
Z15.89	Z15.8	Genetic susceptibility to other disease	2
Z17	Z17-Z17	Estrogen, and other hormones and factors receptor status	2
Z17.0	Z17	Estrogen receptor positive status [ER+]	2
Z17.1	Z17	Estrogen receptor negative status [ER-]	2
Z17.2	Z17	Progesterone receptor status	2
Z17.21	Z17.2	Progesterone receptor positive status	2
Z17.22	Z17.2	Progesterone receptor negative status	2
Z17.3	Z17	Human epidermal growth factor 2 receptor	2
Z17.31	Z17.3	Human epidermal growth factor receptor 2 positive status	2
Z17.32	Z17.3	Human epidermal growth factor receptor 2 negative status	2
Z17.4	Z17	Combined receptor status	2
Z17.41	Z17.4	Hormone receptor positive	2
Z17.410	Z17.41	Hormone receptor positive with human epidermal growth factor receptor 2 positive status	2
Z17.411	Z17.41	Hormone receptor positive with human epidermal growth factor receptor 2 negative status	2
Z17.42	Z17.4	Hormone receptor negative	2
Z17.420	Z17.42	Hormone receptor negative with human epidermal growth factor receptor 2 positive status	2
Z17.421	Z17.42	Hormone receptor negative with human epidermal growth factor receptor 2 negative status	2
Z17-Z17	Z00-Z99	Estrogen, and other hormones and factors receptor status	2
Z18	Z18-Z18	Retained foreign body fragments	2
Z18.0	Z18	Retained radioactive fragments	2
Z18.01	Z18.0	Retained depleted uranium fragments	2
Z18.09	Z18.0	Other retained radioactive fragments	2
Z18.1	Z18	Retained metal fragments	2
Z18.10	Z18.1	Retained metal fragments, unspecified	2
Z18.11	Z18.1	Retained magnetic metal fragments	2
Z18.12	Z18.1	Retained nonmagnetic metal fragments	2
Z18.2	Z18	Retained plastic fragments	2
Z18.3	Z18	Retained organic fragments	2
Z18.31	Z18.3	Retained animal quills or spines	2
Z18.32	Z18.3	Retained tooth	2
Z18.33	Z18.3	Retained wood fragments	2
Z18.39	Z18.3	Other retained organic fragments	2
Z18.8	Z18	Other specified retained foreign body	2
Z18.81	Z18.8	Retained glass fragments	2
Z18.83	Z18.8	Retained stone or crystalline fragments	2
Z18.89	Z18.8	Other specified retained foreign body fragments	2
Z18.9	Z18	Retained foreign body fragments, unspecified material	2
Z18-Z18	Z00-Z99	Retained foreign body fragments	2
Z19	Z19-Z19	Hormone sensitivity malignancy status	2
Z19.1	Z19	Hormone sensitive malignancy status	2
Z19.2	Z19	Hormone resistant malignancy status	2
Z19-Z19	Z00-Z99	Hormone sensitivity malignancy status	2
Z21	Z20-Z29	Asymptomatic human immunodeficiency virus [HIV] infection status	2
Z28	Z20-Z29	Immunization not carried out and underimmunization status	2
Z28.0	Z28	Immunization not carried out because of contraindication	2
Z28.01	Z28.0	Immunization not carried out because of acute illness of patient	2
Z28.02	Z28.0	Immunization not carried out because of chronic illness or condition of patient	2
Z28.03	Z28.0	Immunization not carried out because of immune compromised state of patient	2
Z28.04	Z28.0	Immunization not carried out because of patient allergy to vaccine or component	2
Z28.09	Z28.0	Immunization not carried out because of other contraindication	2
Z28.1	Z28	Immunization not carried out because of patient decision for reasons of belief or group pressure	2
Z28.2	Z28	Immunization not carried out because of patient decision for other and unspecified reason	2
Z28.20	Z28.2	Immunization not carried out because of patient decision for unspecified reason	2
Z28.21	Z28.2	Immunization not carried out because of patient refusal	2
Z28.29	Z28.2	Immunization not carried out because of patient decision for other reason	2
Z28.3	Z28	Underimmunization status	2
Z28.31	Z28.3	Underimmunization for COVID-19 status	2
Z28.310	Z28.31	Unvaccinated for COVID-19	2
Z28.311	Z28.31	Partially vaccinated for COVID-19	2
Z28.39	Z28.3	Other underimmunization status	2
Z28.8	Z28	Immunization not carried out for other reason	2
Z28.81	Z28.8	Immunization not carried out due to patient having had the disease	2
Z28.82	Z28.8	Immunization not carried out because of caregiver refusal	2
Z28.83	Z28.8	Immunization not carried out due to unavailability of vaccine	2
Z28.89	Z28.8	Immunization not carried out for other reason	2
Z28.9	Z28	Immunization not carried out for unspecified reason	2
Z30	Z30-Z39	Encounter for contraceptive management	2
Z30.0	Z30	Encounter for general counseling and advice on contraception	2
Z30.01	Z30.0	Encounter for initial prescription of contraceptives	2
Z30.011	Z30.01	Encounter for initial prescription of contraceptive pills	2
Z30.012	Z30.01	Encounter for prescription of emergency contraception	2
Z30.013	Z30.01	Encounter for initial prescription of injectable contraceptive	2
Z30.014	Z30.01	Encounter for initial prescription of intrauterine contraceptive device	2
Z30.015	Z30.01	Encounter for initial prescription of vaginal ring hormonal contraceptive	2
Z30.016	Z30.01	Encounter for initial prescription of transdermal patch hormonal contraceptive device	2
Z30.017	Z30.01	Encounter for initial prescription of implantable subdermal contraceptive	2
Z30.018	Z30.01	Encounter for initial prescription of other contraceptives	2
Z30.019	Z30.01	Encounter for initial prescription of contraceptives, unspecified	2
Z30.02	Z30.0	Counseling and instruction in natural family planning to avoid pregnancy	2
Z30.09	Z30.0	Encounter for other general counseling and advice on contraception	2
Z30.2	Z30	Encounter for sterilization	2
Z30.4	Z30	Encounter for surveillance of contraceptives	2
Z30.40	Z30.4	Encounter for surveillance of contraceptives, unspecified	2
Z30.41	Z30.4	Encounter for surveillance of contraceptive pills	2
Z30.42	Z30.4	Encounter for surveillance of injectable contraceptive	2
Z30.43	Z30.4	Encounter for surveillance of intrauterine contraceptive device	2
Z30.430	Z30.43	Encounter for insertion of intrauterine contraceptive device	2
Z30.431	Z30.43	Encounter for routine checking of intrauterine contraceptive device	2
Z30.432	Z30.43	Encounter for removal of intrauterine contraceptive device	2
Z30.433	Z30.43	Encounter for removal and reinsertion of intrauterine contraceptive device	2
Z30.44	Z30.4	Encounter for surveillance of vaginal ring hormonal contraceptive device	2
Z30.45	Z30.4	Encounter for surveillance of transdermal patch hormonal contraceptive device	2
Z30.46	Z30.4	Encounter for surveillance of implantable subdermal contraceptive	2
Z30.49	Z30.4	Encounter for surveillance of other contraceptives	2
Z30.8	Z30	Encounter for other contraceptive management	2
Z30.9	Z30	Encounter for contraceptive management, unspecified	2
Z30-Z39	Z00-Z99	Persons encountering health services in circumstances related to reproduction	2
Z31	Z30-Z39	Encounter for procreative management	2
Z31.0	Z31	Encounter for reversal of previous sterilization	2
Z31.4	Z31	Encounter for procreative investigation and testing	2
Z31.41	Z31.4	Encounter for fertility testing	2
Z31.42	Z31.4	Aftercare following sterilization reversal	2
Z31.43	Z31.4	Encounter for genetic testing of female for procreative management	2
Z31.430	Z31.43	Encounter of female for testing for genetic disease carrier status for procreative management	2
Z31.438	Z31.43	Encounter for other genetic testing of female for procreative management	2
Z31.44	Z31.4	Encounter for genetic testing of male for procreative management	2
Z31.440	Z31.44	Encounter of male for testing for genetic disease carrier status for procreative management	2
Z31.441	Z31.44	Encounter for testing of male partner of patient with recurrent pregnancy loss	2
Z31.448	Z31.44	Encounter for other genetic testing of male for procreative management	2
Z31.49	Z31.4	Encounter for other procreative investigation and testing	2
Z31.5	Z31	Encounter for procreative genetic counseling	2
Z31.6	Z31	Encounter for general counseling and advice on procreation	2
Z31.61	Z31.6	Procreative counseling and advice using natural family planning	2
Z31.62	Z31.6	Encounter for fertility preservation counseling	2
Z31.69	Z31.6	Encounter for other general counseling and advice on procreation	2
Z31.7	Z31	Encounter for procreative management and counseling for gestational carrier	2
Z31.8	Z31	Encounter for other procreative management	2
Z31.81	Z31.8	Encounter for male factor infertility in female patient	2
Z31.82	Z31.8	Encounter for Rh incompatibility status	2
Z31.83	Z31.8	Encounter for assisted reproductive fertility procedure cycle	2
Z31.84	Z31.8	Encounter for fertility preservation procedure	2
Z31.89	Z31.8	Encounter for other procreative management	2
Z31.9	Z31	Encounter for procreative management, unspecified	2
Z32	Z30-Z39	Encounter for pregnancy test and childbirth and childcare instruction	2
Z32.0	Z32	Encounter for pregnancy test	2
Z32.00	Z32.0	Encounter for pregnancy test, result unknown	2
Z32.01	Z32.0	Encounter for pregnancy test, result positive	2
Z32.02	Z32.0	Encounter for pregnancy test, result negative	2
Z32.2	Z32	Encounter for childbirth instruction	2
Z32.3	Z32	Encounter for childcare instruction	2
Z33	Z30-Z39	Pregnant state	2
Z33.1	Z33	Pregnant state, incidental	2
Z33.2	Z33	Encounter for elective termination of pregnancy	2
Z33.3	Z33	Pregnant state, gestational carrier	2
Z34	Z30-Z39	Encounter for supervision of normal pregnancy	2
Z34.0	Z34	Encounter for supervision of normal first pregnancy	2
Z34.00	Z34.0	Encounter for supervision of normal first pregnancy, unspecified trimester	2
Z34.01	Z34.0	Encounter for supervision of normal first pregnancy, first trimester	2
Z34.02	Z34.0	Encounter for supervision of normal first pregnancy, second trimester	2
Z34.03	Z34.0	Encounter for supervision of normal first pregnancy, third trimester	2
Z34.8	Z34	Encounter for supervision of other normal pregnancy	2
Z34.80	Z34.8	Encounter for supervision of other normal pregnancy, unspecified trimester	2
Z34.81	Z34.8	Encounter for supervision of other normal pregnancy, first trimester	2
Z34.82	Z34.8	Encounter for supervision of other normal pregnancy, second trimester	2
Z34.83	Z34.8	Encounter for supervision of other normal pregnancy, third trimester	2
Z34.9	Z34	Encounter for supervision of normal pregnancy, unspecified	2
Z34.90	Z34.9	Encounter for supervision of normal pregnancy, unspecified, unspecified trimester	2
Z34.91	Z34.9	Encounter for supervision of normal pregnancy, unspecified, first trimester	2
Z34.92	Z34.9	Encounter for supervision of normal pregnancy, unspecified, second trimester	2
Z34.93	Z34.9	Encounter for supervision of normal pregnancy, unspecified, third trimester	2
Z36	Z30-Z39	Encounter for antenatal screening of mother	2
Z36.0	Z36	Encounter for antenatal screening for chromosomal anomalies	2
Z36.1	Z36	Encounter for antenatal screening for raised alphafetoprotein level	2
Z36.2	Z36	Encounter for other antenatal screening follow-up	2
Z36.3	Z36	Encounter for antenatal screening for malformations	2
Z36.4	Z36	Encounter for antenatal screening for fetal growth retardation	2
Z36.5	Z36	Encounter for antenatal screening for isoimmunization	2
Z36.8	Z36	Encounter for other antenatal screening	2
Z36.81	Z36.8	Encounter for antenatal screening for hydrops fetalis	2
Z36.82	Z36.8	Encounter for antenatal screening for nuchal translucency	2
Z36.83	Z36.8	Encounter for fetal screening for congenital cardiac abnormalities	2
Z36.84	Z36.8	Encounter for antenatal screening for fetal lung maturity	2
Z36.85	Z36.8	Encounter for antenatal screening for Streptococcus B	2
Z36.86	Z36.8	Encounter for antenatal screening for cervical length	2
Z36.87	Z36.8	Encounter for antenatal screening for uncertain dates	2
Z36.88	Z36.8	Encounter for antenatal screening for fetal macrosomia	2
Z36.89	Z36.8	Encounter for other specified antenatal screening	2
Z36.8A	Z36.8	Encounter for antenatal screening for other genetic defects	2
Z36.9	Z36	Encounter for antenatal screening, unspecified	2
Z37	Z30-Z39	Outcome of delivery	2
Z37.0	Z37	Single live birth	2
Z37.1	Z37	Single stillbirth	2
Z37.2	Z37	Twins, both liveborn	2
Z37.3	Z37	Twins, one liveborn and one stillborn	2
Z37.4	Z37	Twins, both stillborn	2
Z37.5	Z37	Other multiple births, all liveborn	2
Z37.50	Z37.5	Multiple births, unspecified, all liveborn	2
Z37.51	Z37.5	Triplets, all liveborn	2
Z37.52	Z37.5	Quadruplets, all liveborn	2
Z37.53	Z37.5	Quintuplets, all liveborn	2
Z37.54	Z37.5	Sextuplets, all liveborn	2
Z37.59	Z37.5	Other multiple births, all liveborn	2
Z37.6	Z37	Other multiple births, some liveborn	2
Z37.60	Z37.6	Multiple births, unspecified, some liveborn	2
Z37.61	Z37.6	Triplets, some liveborn	2
Z37.62	Z37.6	Quadruplets, some liveborn	2
Z37.63	Z37.6	Quintuplets, some liveborn	2
Z37.64	Z37.6	Sextuplets, some liveborn	2
Z37.69	Z37.6	Other multiple births, some liveborn	2
Z37.7	Z37	Other multiple births, all stillborn	2
Z37.9	Z37	Outcome of delivery, unspecified	2
Z38	Z30-Z39	Liveborn infants according to place of birth and type of delivery	2
Z38.0	Z38	Single liveborn infant, born in hospital	2
Z38.00	Z38.0	Single liveborn infant, delivered vaginally	2
Z38.01	Z38.0	Single liveborn infant, delivered by cesarean	2
Z38.1	Z38	Single liveborn infant, born outside hospital	2
Z38.2	Z38	Single liveborn infant, unspecified as to place of birth	2
Z38.3	Z38	Twin liveborn infant, born in hospital	2
Z38.30	Z38.3	Twin liveborn infant, delivered vaginally	2
Z38.31	Z38.3	Twin liveborn infant, delivered by cesarean	2
Z38.4	Z38	Twin liveborn infant, born outside hospital	2
Z38.5	Z38	Twin liveborn infant, unspecified as to place of birth	2
Z38.6	Z38	Other multiple liveborn infant, born in hospital	2
Z38.61	Z38.6	Triplet liveborn infant, delivered vaginally	2
Z38.62	Z38.6	Triplet liveborn infant, delivered by cesarean	2
Z38.63	Z38.6	Quadruplet liveborn infant, delivered vaginally	2
Z38.64	Z38.6	Quadruplet liveborn infant, delivered by cesarean	2
Z38.65	Z38.6	Quintuplet liveborn infant, delivered vaginally	2
Z38.66	Z38.6	Quintuplet liveborn infant, delivered by cesarean	2
Z38.68	Z38.6	Other multiple liveborn infant, delivered vaginally	2
Z38.69	Z38.6	Other multiple liveborn infant, delivered by cesarean	2
Z38.7	Z38	Other multiple liveborn infant, born outside hospital	2
Z38.8	Z38	Other multiple liveborn infant, unspecified as to place of birth	2
Z39	Z30-Z39	Encounter for maternal postpartum care and examination	2
Z39.0	Z39	Encounter for care and examination of mother immediately after delivery	2
Z39.1	Z39	Encounter for care and examination of lactating mother	2
Z39.2	Z39	Encounter for routine postpartum follow-up	2
Z3A	Z30-Z39	Weeks of gestation	2
Z3A.0	Z3A	Weeks of gestation of pregnancy, unspecified or less than 10 weeks	2
Z3A.00	Z3A.0	Weeks of gestation of pregnancy not specified	2
Z3A.01	Z3A.0	Less than 8 weeks gestation of pregnancy	2
Z3A.08	Z3A.0	8 weeks gestation of pregnancy	2
Z3A.09	Z3A.0	9 weeks gestation of pregnancy	2
Z3A.1	Z3A	Weeks of gestation of pregnancy, weeks 10-19	2
Z3A.10	Z3A.1	10 weeks gestation of pregnancy	2
Z3A.11	Z3A.1	11 weeks gestation of pregnancy	2
Z3A.12	Z3A.1	12 weeks gestation of pregnancy	2
Z3A.13	Z3A.1	13 weeks gestation of pregnancy	2
Z3A.14	Z3A.1	14 weeks gestation of pregnancy	2
Z3A.15	Z3A.1	15 weeks gestation of pregnancy	2
Z3A.16	Z3A.1	16 weeks gestation of pregnancy	2
Z3A.17	Z3A.1	17 weeks gestation of pregnancy	2
Z3A.18	Z3A.1	18 weeks gestation of pregnancy	2
Z3A.19	Z3A.1	19 weeks gestation of pregnancy	2
Z3A.2	Z3A	Weeks of gestation of pregnancy, weeks 20-29	2
Z3A.20	Z3A.2	20 weeks gestation of pregnancy	2
Z3A.21	Z3A.2	21 weeks gestation of pregnancy	2
Z3A.22	Z3A.2	22 weeks gestation of pregnancy	2
Z3A.23	Z3A.2	23 weeks gestation of pregnancy	2
Z3A.24	Z3A.2	24 weeks gestation of pregnancy	2
Z3A.25	Z3A.2	25 weeks gestation of pregnancy	2
Z3A.26	Z3A.2	26 weeks gestation of pregnancy	2
Z3A.27	Z3A.2	27 weeks gestation of pregnancy	2
Z3A.28	Z3A.2	28 weeks gestation of pregnancy	2
Z3A.29	Z3A.2	29 weeks gestation of pregnancy	2
Z3A.3	Z3A	Weeks of gestation of pregnancy, weeks 30-39	2
Z3A.30	Z3A.3	30 weeks gestation of pregnancy	2
Z3A.31	Z3A.3	31 weeks gestation of pregnancy	2
Z3A.32	Z3A.3	32 weeks gestation of pregnancy	2
Z3A.33	Z3A.3	33 weeks gestation of pregnancy	2
Z3A.34	Z3A.3	34 weeks gestation of pregnancy	2
Z3A.35	Z3A.3	35 weeks gestation of pregnancy	2
Z3A.36	Z3A.3	36 weeks gestation of pregnancy	2
Z3A.37	Z3A.3	37 weeks gestation of pregnancy	2
Z3A.38	Z3A.3	38 weeks gestation of pregnancy	2
Z3A.39	Z3A.3	39 weeks gestation of pregnancy	2
Z3A.4	Z3A	Weeks of gestation of pregnancy, weeks 40 or greater	2
Z3A.40	Z3A.4	40 weeks gestation of pregnancy	2
Z3A.41	Z3A.4	41 weeks gestation of pregnancy	2
Z3A.42	Z3A.4	42 weeks gestation of pregnancy	2
Z3A.49	Z3A.4	Greater than 42 weeks gestation of pregnancy	2
Z40	Z40-Z53	Encounter for prophylactic surgery	2
Z40.0	Z40	Encounter for prophylactic surgery for risk factors related to malignant neoplasms	2
Z40.00	Z40.0	Encounter for prophylactic removal of unspecified organ	2
Z40.01	Z40.0	Encounter for prophylactic removal of breast	2
Z40.02	Z40.0	Encounter for prophylactic removal of ovary(s)	2
Z40.03	Z40.0	Encounter for prophylactic removal of fallopian tube(s)	2
Z40.09	Z40.0	Encounter for prophylactic removal of other organ	2
Z40.8	Z40	Encounter for other prophylactic surgery	2
Z40.9	Z40	Encounter for prophylactic surgery, unspecified	2
Z40-Z53	Z00-Z99	Encounters for other specific health care	2
Z41	Z40-Z53	Encounter for procedures for purposes other than remedying health state	2
Z41.1	Z41	Encounter for cosmetic surgery	2
Z41.2	Z41	Encounter for routine and ritual male circumcision	2
Z41.3	Z41	Encounter for ear piercing	2
Z41.8	Z41	Encounter for other procedures for purposes other than remedying health state	2
Z41.9	Z41	Encounter for procedure for purposes other than remedying health state, unspecified	2
Z42	Z40-Z53	Encounter for plastic and reconstructive surgery following medical procedure or healed injury	2
Z42.1	Z42	Encounter for breast reconstruction following mastectomy	2
Z42.8	Z42	Encounter for other plastic and reconstructive surgery following medical procedure or healed injury	2
Z43	Z40-Z53	Encounter for attention to artificial openings	2
Z43.0	Z43	Encounter for attention to tracheostomy	2
Z43.1	Z43	Encounter for attention to gastrostomy	2
Z43.2	Z43	Encounter for attention to ileostomy	2
Z43.3	Z43	Encounter for attention to colostomy	2
Z43.4	Z43	Encounter for attention to other artificial openings of digestive tract	2
Z43.5	Z43	Encounter for attention to cystostomy	2
Z43.6	Z43	Encounter for attention to other artificial openings of urinary tract	2
Z43.7	Z43	Encounter for attention to artificial vagina	2
Z43.8	Z43	Encounter for attention to other artificial openings	2
Z43.9	Z43	Encounter for attention to unspecified artificial opening	2
Z44	Z40-Z53	Encounter for fitting and adjustment of external prosthetic device	2
Z44.0	Z44	Encounter for fitting and adjustment of artificial arm	2
Z44.00	Z44.0	Encounter for fitting and adjustment of unspecified artificial arm	2
Z44.001	Z44.00	Encounter for fitting and adjustment of unspecified right artificial arm	2
Z44.002	Z44.00	Encounter for fitting and adjustment of unspecified left artificial arm	2
Z44.009	Z44.00	Encounter for fitting and adjustment of unspecified artificial arm, unspecified arm	2
Z44.01	Z44.0	Encounter for fitting and adjustment of complete artificial arm	2
Z44.011	Z44.01	Encounter for fitting and adjustment of complete right artificial arm	2
Z44.012	Z44.01	Encounter for fitting and adjustment of complete left artificial arm	2
Z44.019	Z44.01	Encounter for fitting and adjustment of complete artificial arm, unspecified arm	2
Z44.02	Z44.0	Encounter for fitting and adjustment of partial artificial arm	2
Z44.021	Z44.02	Encounter for fitting and adjustment of partial artificial right arm	2
Z44.022	Z44.02	Encounter for fitting and adjustment of partial artificial left arm	2
Z44.029	Z44.02	Encounter for fitting and adjustment of partial artificial arm, unspecified arm	2
Z44.1	Z44	Encounter for fitting and adjustment of artificial leg	2
Z44.10	Z44.1	Encounter for fitting and adjustment of unspecified artificial leg	2
Z44.101	Z44.10	Encounter for fitting and adjustment of unspecified right artificial leg	2
Z44.102	Z44.10	Encounter for fitting and adjustment of unspecified left artificial leg	2
Z44.109	Z44.10	Encounter for fitting and adjustment of unspecified artificial leg, unspecified leg	2
Z44.11	Z44.1	Encounter for fitting and adjustment of complete artificial leg	2
Z44.111	Z44.11	Encounter for fitting and adjustment of complete right artificial leg	2
Z44.112	Z44.11	Encounter for fitting and adjustment of complete left artificial leg	2
Z44.119	Z44.11	Encounter for fitting and adjustment of complete artificial leg, unspecified leg	2
Z44.12	Z44.1	Encounter for fitting and adjustment of partial artificial leg	2
Z44.121	Z44.12	Encounter for fitting and adjustment of partial artificial right leg	2
Z44.122	Z44.12	Encounter for fitting and adjustment of partial artificial left leg	2
Z44.129	Z44.12	Encounter for fitting and adjustment of partial artificial leg, unspecified leg	2
Z44.2	Z44	Encounter for fitting and adjustment of artificial eye	2
Z44.20	Z44.2	Encounter for fitting and adjustment of artificial eye, unspecified	2
Z44.21	Z44.2	Encounter for fitting and adjustment of artificial right eye	2
Z44.22	Z44.2	Encounter for fitting and adjustment of artificial left eye	2
Z44.3	Z44	Encounter for fitting and adjustment of external breast prosthesis	2
Z44.30	Z44.3	Encounter for fitting and adjustment of external breast prosthesis, unspecified breast	2
Z44.31	Z44.3	Encounter for fitting and adjustment of external right breast prosthesis	2
Z44.32	Z44.3	Encounter for fitting and adjustment of external left breast prosthesis	2
Z44.8	Z44	Encounter for fitting and adjustment of other external prosthetic devices	2
Z44.9	Z44	Encounter for fitting and adjustment of unspecified external prosthetic device	2
Z45	Z40-Z53	Encounter for adjustment and management of implanted device	2
Z45.0	Z45	Encounter for adjustment and management of cardiac device	2
Z45.01	Z45.0	Encounter for adjustment and management of cardiac pacemaker	2
Z45.010	Z45.01	Encounter for checking and testing of cardiac pacemaker pulse generator [battery]	2
Z45.018	Z45.01	Encounter for adjustment and management of other part of cardiac pacemaker	2
Z45.02	Z45.0	Encounter for adjustment and management of automatic implantable cardiac defibrillator	2
Z45.09	Z45.0	Encounter for adjustment and management of other cardiac device	2
Z45.1	Z45	Encounter for adjustment and management of infusion pump	2
Z45.2	Z45	Encounter for adjustment and management of vascular access device	2
Z45.3	Z45	Encounter for adjustment and management of implanted devices of the special senses	2
Z45.31	Z45.3	Encounter for adjustment and management of implanted visual substitution device	2
Z45.32	Z45.3	Encounter for adjustment and management of implanted hearing device	2
Z45.320	Z45.32	Encounter for adjustment and management of bone conduction device	2
Z45.321	Z45.32	Encounter for adjustment and management of cochlear device	2
Z45.328	Z45.32	Encounter for adjustment and management of other implanted hearing device	2
Z45.4	Z45	Encounter for adjustment and management of implanted nervous system device	2
Z45.41	Z45.4	Encounter for adjustment and management of cerebrospinal fluid drainage device	2
Z45.42	Z45.4	Encounter for adjustment and management of neurostimulator	2
Z45.49	Z45.4	Encounter for adjustment and management of other implanted nervous system device	2
Z45.8	Z45	Encounter for adjustment and management of other implanted devices	2
Z45.81	Z45.8	Encounter for adjustment or removal of breast implant	2
Z45.811	Z45.81	Encounter for adjustment or removal of right breast implant	2
Z45.812	Z45.81	Encounter for adjustment or removal of left breast implant	2
Z45.819	Z45.81	Encounter for adjustment or removal of unspecified breast implant	2
Z45.82	Z45.8	Encounter for adjustment or removal of myringotomy device (stent) (tube)	2
Z45.89	Z45.8	Encounter for adjustment and management of other implanted devices	2
Z45.9	Z45	Encounter for adjustment and management of unspecified implanted device	2
Z46	Z40-Z53	Encounter for fitting and adjustment of other devices	2
Z46.0	Z46	Encounter for fitting and adjustment of spectacles and contact lenses	2
Z46.1	Z46	Encounter for fitting and adjustment of hearing aid	2
Z46.2	Z46	Encounter for fitting and adjustment of other devices related to nervous system and special senses	2
Z46.3	Z46	Encounter for fitting and adjustment of dental prosthetic device	2
Z46.4	Z46	Encounter for fitting and adjustment of orthodontic device	2
Z46.5	Z46	Encounter for fitting and adjustment of other gastrointestinal appliance and device	2
Z46.51	Z46.5	Encounter for fitting and adjustment of gastric lap band	2
Z46.59	Z46.5	Encounter for fitting and adjustment of other gastrointestinal appliance and device	2
Z46.6	Z46	Encounter for fitting and adjustment of urinary device	2
Z46.8	Z46	Encounter for fitting and adjustment of other specified devices	2
Z46.81	Z46.8	Encounter for fitting and adjustment of insulin pump	2
Z46.82	Z46.8	Encounter for fitting and adjustment of non-vascular catheter	2
Z46.89	Z46.8	Encounter for fitting and adjustment of other specified devices	2
Z46.9	Z46	Encounter for fitting and adjustment of unspecified device	2
Z47	Z40-Z53	Orthopedic aftercare	2
Z47.1	Z47	Aftercare following joint replacement surgery	2
Z47.2	Z47	Encounter for removal of internal fixation device	2
Z47.3	Z47	Aftercare following explantation of joint prosthesis	2
Z47.31	Z47.3	Aftercare following explantation of shoulder joint prosthesis	2
Z47.32	Z47.3	Aftercare following explantation of hip joint prosthesis	2
Z47.33	Z47.3	Aftercare following explantation of knee joint prosthesis	2
Z47.8	Z47	Encounter for other orthopedic aftercare	2
Z47.81	Z47.8	Encounter for orthopedic aftercare following surgical amputation	2
Z47.82	Z47.8	Encounter for orthopedic aftercare following scoliosis surgery	2
Z47.89	Z47.8	Encounter for other orthopedic aftercare	2
Z48	Z40-Z53	Encounter for other postprocedural aftercare	2
Z48.0	Z48	Encounter for attention to dressings, sutures and drains	2
Z48.00	Z48.0	Encounter for change or removal of nonsurgical wound dressing	2
Z48.01	Z48.0	Encounter for change or removal of surgical wound dressing	2
Z48.02	Z48.0	Encounter for removal of sutures	2
Z48.03	Z48.0	Encounter for change or removal of drains	2
Z48.1	Z48	Encounter for planned postprocedural wound closure	2
Z48.2	Z48	Encounter for aftercare following organ transplant	2
Z48.21	Z48.2	Encounter for aftercare following heart transplant	2
Z48.22	Z48.2	Encounter for aftercare following kidney transplant	2
Z48.23	Z48.2	Encounter for aftercare following liver transplant	2
Z48.24	Z48.2	Encounter for aftercare following lung transplant	2
Z48.28	Z48.2	Encounter for aftercare following multiple organ transplant	2
Z48.280	Z48.28	Encounter for aftercare following heart-lung transplant	2
Z48.288	Z48.28	Encounter for aftercare following multiple organ transplant	2
Z48.29	Z48.2	Encounter for aftercare following other organ transplant	2
Z48.290	Z48.29	Encounter for aftercare following bone marrow transplant	2
Z48.298	Z48.29	Encounter for aftercare following other organ transplant	2
Z48.3	Z48	Aftercare following surgery for neoplasm	2
Z48.8	Z48	Encounter for other specified postprocedural aftercare	2
Z48.81	Z48.8	Encounter for surgical aftercare following surgery on specified body systems	2
Z48.810	Z48.81	Encounter for surgical aftercare following surgery on the sense organs	2
Z48.811	Z48.81	Encounter for surgical aftercare following surgery on the nervous system	2
Z48.812	Z48.81	Encounter for surgical aftercare following surgery on the circulatory system	2
Z48.813	Z48.81	Encounter for surgical aftercare following surgery on the respiratory system	2
Z48.814	Z48.81	Encounter for surgical aftercare following surgery on the teeth or oral cavity	2
Z48.815	Z48.81	Encounter for surgical aftercare following surgery on the digestive system	2
Z48.816	Z48.81	Encounter for surgical aftercare following surgery on the genitourinary system	2
Z48.817	Z48.81	Encounter for surgical aftercare following surgery on the skin and subcutaneous tissue	2
Z48.89	Z48.8	Encounter for other specified surgical aftercare	2
Z49	Z40-Z53	Encounter for care involving renal dialysis	2
Z49.0	Z49	Preparatory care for renal dialysis	2
Z49.01	Z49.0	Encounter for fitting and adjustment of extracorporeal dialysis catheter	2
Z49.02	Z49.0	Encounter for fitting and adjustment of peritoneal dialysis catheter	2
Z49.3	Z49	Encounter for adequacy testing for dialysis	2
Z49.31	Z49.3	Encounter for adequacy testing for hemodialysis	2
Z49.32	Z49.3	Encounter for adequacy testing for peritoneal dialysis	2
Z51	Z40-Z53	Encounter for other aftercare and medical care	2
Z51.0	Z51	Encounter for antineoplastic radiation therapy	2
Z51.1	Z51	Encounter for antineoplastic chemotherapy and immunotherapy	2
Z51.11	Z51.1	Encounter for antineoplastic chemotherapy	2
Z51.12	Z51.1	Encounter for antineoplastic immunotherapy	2
Z51.5	Z51	Encounter for palliative care	2
Z51.6	Z51	Encounter for desensitization to allergens	2
Z51.8	Z51	Encounter for other specified aftercare	2
Z51.81	Z51.8	Encounter for therapeutic drug level monitoring	2
Z51.89	Z51.8	Encounter for other specified aftercare	2
Z51.A	Z51	Encounter for sepsis aftercare	2
Z52	Z40-Z53	Donors of organs and tissues	2
Z52.0	Z52	Blood donor	2
Z52.00	Z52.0	Unspecified blood donor	2
Z52.000	Z52.00	Unspecified donor, whole blood	2
Z52.001	Z52.00	Unspecified donor, stem cells	2
Z52.008	Z52.00	Unspecified donor, other blood	2
Z52.01	Z52.0	Autologous blood donor	2
Z52.010	Z52.01	Autologous donor, whole blood	2
Z52.011	Z52.01	Autologous donor, stem cells	2
Z52.018	Z52.01	Autologous donor, other blood	2
Z52.09	Z52.0	Other blood donor	2
Z52.090	Z52.09	Other blood donor, whole blood	2
Z52.091	Z52.09	Other blood donor, stem cells	2
Z52.098	Z52.09	Other blood donor, other blood	2
Z52.1	Z52	Skin donor	2
Z52.10	Z52.1	Skin donor, unspecified	2
Z52.11	Z52.1	Skin donor, autologous	2
Z52.19	Z52.1	Skin donor, other	2
Z52.2	Z52	Bone donor	2
Z52.20	Z52.2	Bone donor, unspecified	2
Z52.21	Z52.2	Bone donor, autologous	2
Z52.29	Z52.2	Bone donor, other	2
Z52.3	Z52	Bone marrow donor	2
Z52.4	Z52	Kidney donor	2
Z52.5	Z52	Cornea donor	2
Z52.6	Z52	Liver donor	2
Z52.8	Z52	Donor of other specified organs or tissues	2
Z52.81	Z52.8	Egg (Oocyte) donor	2
Z52.810	Z52.81	Egg (Oocyte) donor under age 35, anonymous recipient	2
Z52.811	Z52.81	Egg (Oocyte) donor under age 35, designated recipient	2
Z52.812	Z52.81	Egg (Oocyte) donor age 35 and over, anonymous recipient	2
Z52.813	Z52.81	Egg (Oocyte) donor age 35 and over, designated recipient	2
Z52.819	Z52.81	Egg (Oocyte) donor, unspecified	2
Z52.89	Z52.8	Donor of other specified organs or tissues	2
Z52.9	Z52	Donor of unspecified organ or tissue	2
Z53	Z40-Z53	Persons encountering health services for specific procedures and treatment, not carried out	2
Z53.0	Z53	Procedure and treatment not carried out because of contraindication	2
Z53.01	Z53.0	Procedure and treatment not carried out due to patient smoking	2
Z53.09	Z53.0	Procedure and treatment not carried out because of other contraindication	2
Z53.1	Z53	Procedure and treatment not carried out because of patient's decision for reasons of belief and group pressure	2
Z53.2	Z53	Procedure and treatment not carried out because of patient's decision for other and unspecified reasons	2
Z53.20	Z53.2	Procedure and treatment not carried out because of patient's decision for unspecified reasons	2
Z53.21	Z53.2	Procedure and treatment not carried out due to patient leaving prior to being seen by health care provider	2
Z53.29	Z53.2	Procedure and treatment not carried out because of patient's decision for other reasons	2
Z53.3	Z53	Procedure converted to open procedure	2
Z53.31	Z53.3	Laparoscopic surgical procedure converted to open procedure	2
Z53.32	Z53.3	Thoracoscopic surgical procedure converted to open procedure	2
Z53.33	Z53.3	Arthroscopic surgical procedure converted to open procedure	2
Z53.39	Z53.3	Other specified procedure converted to open procedure	2
Z53.8	Z53	Procedure and treatment not carried out for other reasons	2
Z53.9	Z53	Procedure and treatment not carried out, unspecified reason	2
Z55	Z55-Z65	Problems related to education and literacy	2
Z55.0	Z55	Illiteracy and low-level literacy	2
Z55.1	Z55	Schooling unavailable and unattainable	2
Z55.2	Z55	Failed school examinations	2
Z55.3	Z55	Underachievement in school	2
Z55.4	Z55	Educational maladjustment and discord with teachers and classmates	2
Z55.5	Z55	Less than a high school diploma	2
Z55.6	Z55	Problems related to health literacy	2
Z55.8	Z55	Other problems related to education and literacy	2
Z55.9	Z55	Problems related to education and literacy, unspecified	2
Z55-Z65	Z00-Z99	Persons with potential health hazards related to socioeconomic and psychosocial circumstances	2
Z56	Z55-Z65	Problems related to employment and unemployment	2
Z56.0	Z56	Unemployment, unspecified	2
Z56.1	Z56	Change of job	2
Z56.2	Z56	Threat of job loss	2
Z56.3	Z56	Stressful work schedule	2
Z56.4	Z56	Discord with boss and workmates	2
Z56.5	Z56	Uncongenial work environment	2
Z56.6	Z56	Other physical and mental strain related to work	2
Z56.8	Z56	Other problems related to employment	2
Z56.81	Z56.8	Sexual harassment on the job	2
Z56.82	Z56.8	Military deployment status	2
Z56.89	Z56.8	Other problems related to employment	2
Z56.9	Z56	Unspecified problems related to employment	2
Z62	Z55-Z65	Problems related to upbringing	2
Z62.0	Z62	Inadequate parental supervision and control	2
Z62.1	Z62	Parental overprotection	2
Z62.2	Z62	Upbringing away from parents	2
Z62.21	Z62.2	Child in welfare custody	2
Z62.22	Z62.2	Institutional upbringing	2
Z62.23	Z62.2	Child in custody of non-parental relative	2
Z62.24	Z62.2	Child in custody of non-relative guardian	2
Z62.29	Z62.2	Other upbringing away from parents	2
Z62.3	Z62	Hostility towards and scapegoating of child	2
Z62.6	Z62	Inappropriate (excessive) parental pressure	2
Z62.8	Z62	Other specified problems related to upbringing	2
Z62.81	Z62.8	Personal history of abuse in childhood	2
Z62.810	Z62.81	Personal history of physical and sexual abuse in childhood	2
Z62.811	Z62.81	Personal history of psychological abuse in childhood	2
Z62.812	Z62.81	Personal history of neglect in childhood	2
Z62.813	Z62.81	Personal history of forced labor or sexual exploitation in childhood	2
Z62.814	Z62.81	Personal history of child financial abuse	2
Z62.815	Z62.81	Personal history of intimate partner abuse in childhood	2
Z62.819	Z62.81	Personal history of unspecified abuse in childhood	2
Z62.82	Z62.8	Parent-child conflict	2
Z62.820	Z62.82	Parent-biological child conflict	2
Z62.821	Z62.82	Parent-adopted child conflict	2
Z62.822	Z62.82	Parent-foster child conflict	2
Z62.823	Z62.82	Parent-step child conflict	2
Z62.83	Z62.8	Non-parental relative or guardian-child conflict	2
Z62.831	Z62.83	Non-parental relative-child conflict	2
Z62.832	Z62.83	Non-relative guardian-child conflict	2
Z62.833	Z62.83	Group home staff-child conflict	2
Z62.89	Z62.8	Other specified problems related to upbringing	2
Z62.890	Z62.89	Parent-child estrangement NEC	2
Z62.891	Z62.89	Sibling rivalry	2
Z62.892	Z62.89	Runaway [from current living environment]	2
Z62.898	Z62.89	Other specified problems related to upbringing	2
Z62.9	Z62	Problem related to upbringing, unspecified	2
Z63	Z55-Z65	Other problems related to primary support group, including family circumstances	2
Z63.0	Z63	Problems in relationship with spouse or partner	2
Z63.1	Z63	Problems in relationship with in-laws	2
Z63.3	Z63	Absence of family member	2
Z63.31	Z63.3	Absence of family member due to military deployment	2
Z63.32	Z63.3	Other absence of family member	2
Z63.4	Z63	Disappearance and death of family member	2
Z63.5	Z63	Disruption of family by separation and divorce	2
Z63.6	Z63	Dependent relative needing care at home	2
Z63.7	Z63	Other stressful life events affecting family and household	2
Z63.71	Z63.7	Stress on family due to return of family member from military deployment	2
Z63.72	Z63.7	Alcoholism and drug addiction in family	2
Z63.79	Z63.7	Other stressful life events affecting family and household	2
Z63.8	Z63	Other specified problems related to primary support group	2
Z63.9	Z63	Problem related to primary support group, unspecified	2
Z64	Z55-Z65	Problems related to certain psychosocial circumstances	2
Z64.0	Z64	Problems related to unwanted pregnancy	2
Z64.1	Z64	Problems related to multiparity	2
Z64.4	Z64	Discord with counselors	2
Z66	Z66-Z66	Do not resuscitate	2
Z66-Z66	Z00-Z99	Do not resuscitate status	2
Z67	Z67-Z67	Blood type	2
Z67.1	Z67	Type A blood	2
Z67.10	Z67.1	Type A blood, Rh positive	2
Z67.11	Z67.1	Type A blood, Rh negative	2
Z67.2	Z67	Type B blood	2
Z67.20	Z67.2	Type B blood, Rh positive	2
Z67.21	Z67.2	Type B blood, Rh negative	2
Z67.3	Z67	Type AB blood	2
Z67.30	Z67.3	Type AB blood, Rh positive	2
Z67.31	Z67.3	Type AB blood, Rh negative	2
Z67.4	Z67	Type O blood	2
Z67.40	Z67.4	Type O blood, Rh positive	2
Z67.41	Z67.4	Type O blood, Rh negative	2
Z67.9	Z67	Unspecified blood type	2
Z67.90	Z67.9	Unspecified blood type, Rh positive	2
Z67.91	Z67.9	Unspecified blood type, Rh negative	2
Z67.A	Z67	Duffy phenotype	2
Z67.A1	Z67.A	Duffy null	2
Z67.A2	Z67.A	Duffy a positive	2
Z67.A3	Z67.A	Duffy b positive	2
Z67.A4	Z67.A	Duffy a and b positive	2
Z67-Z67	Z00-Z99	Blood type	2
Z68	Z68-Z68	Body mass index [BMI]	2
Z68.1	Z68	Body mass index [BMI] 19.9 or less, adult	2
Z68.2	Z68	Body mass index [BMI] 20-29, adult	2
Z68.20	Z68.2	Body mass index [BMI] 20.0-20.9, adult	2
Z68.21	Z68.2	Body mass index [BMI] 21.0-21.9, adult	2
Z68.22	Z68.2	Body mass index [BMI] 22.0-22.9, adult	2
Z68.23	Z68.2	Body mass index [BMI] 23.0-23.9, adult	2
Z68.24	Z68.2	Body mass index [BMI] 24.0-24.9, adult	2
Z68.25	Z68.2	Body mass index [BMI] 25.0-25.9, adult	2
Z68.26	Z68.2	Body mass index [BMI] 26.0-26.9, adult	2
Z68.27	Z68.2	Body mass index [BMI] 27.0-27.9, adult	2
Z68.28	Z68.2	Body mass index [BMI] 28.0-28.9, adult	2
Z68.29	Z68.2	Body mass index [BMI] 29.0-29.9, adult	2
Z68.3	Z68	Body mass index [BMI] 30-39, adult	2
Z68.30	Z68.3	Body mass index [BMI] 30.0-30.9, adult	2
Z68.31	Z68.3	Body mass index [BMI] 31.0-31.9, adult	2
Z68.32	Z68.3	Body mass index [BMI] 32.0-32.9, adult	2
Z68.33	Z68.3	Body mass index [BMI] 33.0-33.9, adult	2
Z68.34	Z68.3	Body mass index [BMI] 34.0-34.9, adult	2
Z68.35	Z68.3	Body mass index [BMI] 35.0-35.9, adult	2
Z68.36	Z68.3	Body mass index [BMI] 36.0-36.9, adult	2
Z68.37	Z68.3	Body mass index [BMI] 37.0-37.9, adult	2
Z68.38	Z68.3	Body mass index [BMI] 38.0-38.9, adult	2
Z68.39	Z68.3	Body mass index [BMI] 39.0-39.9, adult	2
Z68.4	Z68	Body mass index [BMI] 40 or greater, adult	2
Z68.41	Z68.4	Body mass index [BMI] 40.0-44.9, adult	2
Z68.42	Z68.4	Body mass index [BMI] 45.0-49.9, adult	2
Z68.43	Z68.4	Body mass index [BMI] 50.0-59.9, adult	2
Z68.44	Z68.4	Body mass index [BMI] 60.0-69.9, adult	2
Z68.45	Z68.4	Body mass index [BMI] 70 or greater, adult	2
Z68.5	Z68	Body mass index [BMI] pediatric	2
Z68.51	Z68.5	Body mass index [BMI] pediatric, less than 5th percentile for age	2
Z68.52	Z68.5	Body mass index [BMI] pediatric, 5th percentile to less than 85th percentile for age	2
Z68.53	Z68.5	Body mass index [BMI] pediatric, 85th percentile to less than 95th percentile for age	2
Z68.54	Z68.5	Body mass index [BMI] pediatric, 95th percentile for age to less than 120% of the 95th percentile for age	2
Z68.55	Z68.5	Body mass index [BMI] pediatric, 120% of the 95th percentile for age to less than 140% of the 95th percentile for age	2
Z68.56	Z68.5	Body mass index [BMI] pediatric, greater than or equal to 140% of the 95th percentile for age	2
Z68-Z68	Z00-Z99	Body mass index [BMI]	2
Z76	Z69-Z76	Persons encountering health services in other circumstances	2
Z76.0	Z76	Encounter for issue of repeat prescription	2
Z76.1	Z76	Encounter for health supervision and care of foundling	2
Z76.2	Z76	Encounter for health supervision and care of other healthy infant and child	2
Z76.3	Z76	Healthy person accompanying sick person	2
Z76.4	Z76	Other boarder to healthcare facility	2
Z76.5	Z76	Malingerer [conscious simulation]	2
Z76.8	Z76	Persons encountering health services in other specified circumstances	2
Z76.81	Z76.8	Expectant parent(s) prebirth pediatrician visit	2
Z76.82	Z76.8	Awaiting organ transplant status	2
Z76.89	Z76.8	Persons encountering health services in other specified circumstances	2
Z78	Z77-Z99	Other specified health status	2
Z78.0	Z78	Asymptomatic menopausal state	2
Z78.1	Z78	Physical restraint status	2
Z78.9	Z78	Other specified health status	2
Z80	Z77-Z99	Family history of primary malignant neoplasm	2
Z80.0	Z80	Family history of malignant neoplasm of digestive organs	2
Z80.1	Z80	Family history of malignant neoplasm of trachea, bronchus and lung	2
Z80.2	Z80	Family history of malignant neoplasm of other respiratory and intrathoracic organs	2
Z80.3	Z80	Family history of malignant neoplasm of breast	2
Z80.4	Z80	Family history of malignant neoplasm of genital organs	2
Z80.41	Z80.4	Family history of malignant neoplasm of ovary	2
Z80.42	Z80.4	Family history of malignant neoplasm of prostate	2
Z80.43	Z80.4	Family history of malignant neoplasm of testis	2
Z80.49	Z80.4	Family history of malignant neoplasm of other genital organs	2
Z80.5	Z80	Family history of malignant neoplasm of urinary tract	2
Z80.51	Z80.5	Family history of malignant neoplasm of kidney	2
Z80.52	Z80.5	Family history of malignant neoplasm of bladder	2
Z80.59	Z80.5	Family history of malignant neoplasm of other urinary tract organ	2
Z80.6	Z80	Family history of leukemia	2
Z80.7	Z80	Family history of other malignant neoplasms of lymphoid, hematopoietic and related tissues	2
Z80.8	Z80	Family history of malignant neoplasm of other organs or systems	2
Z80.9	Z80	Family history of malignant neoplasm, unspecified	2
Z81	Z77-Z99	Family history of mental and behavioral disorders	2
Z81.0	Z81	Family history of intellectual disabilities	2
Z81.1	Z81	Family history of alcohol abuse and dependence	2
Z81.2	Z81	Family history of tobacco abuse and dependence	2
Z81.3	Z81	Family history of other psychoactive substance abuse and dependence	2
Z81.4	Z81	Family history of other substance abuse and dependence	2
Z81.8	Z81	Family history of other mental and behavioral disorders	2
Z82	Z77-Z99	Family history of certain disabilities and chronic diseases (leading to disablement)	2
Z82.0	Z82	Family history of epilepsy and other diseases of the nervous system	2
Z82.1	Z82	Family history of blindness and visual loss	2
Z82.2	Z82	Family history of deafness and hearing loss	2
Z82.3	Z82	Family history of stroke	2
Z82.4	Z82	Family history of ischemic heart disease and other diseases of the circulatory system	2
Z82.41	Z82.4	Family history of sudden cardiac death	2
Z82.49	Z82.4	Family history of ischemic heart disease and other diseases of the circulatory system	2
Z82.5	Z82	Family history of asthma and other chronic lower respiratory diseases	2
Z82.6	Z82	Family history of arthritis and other diseases of the musculoskeletal system and connective tissue	2
Z82.61	Z82.6	Family history of arthritis	2
Z82.62	Z82.6	Family history of osteoporosis	2
Z82.69	Z82.6	Family history of other diseases of the musculoskeletal system and connective tissue	2
Z82.7	Z82	Family history of congenital malformations, deformations and chromosomal abnormalities	2
Z82.71	Z82.7	Family history of polycystic kidney	2
Z82.79	Z82.7	Family history of other congenital malformations, deformations and chromosomal abnormalities	2
Z82.8	Z82	Family history of other disabilities and chronic diseases leading to disablement, not elsewhere classified	2
Z83	Z77-Z99	Family history of other specific disorders	2
Z83.0	Z83	Family history of human immunodeficiency virus [HIV] disease	2
Z83.1	Z83	Family history of other infectious and parasitic diseases	2
Z83.2	Z83	Family history of diseases of the blood and blood-forming organs and certain disorders involving the immune mechanism	2
Z83.3	Z83	Family history of diabetes mellitus	2
Z83.4	Z83	Family history of other endocrine, nutritional and metabolic diseases	2
Z83.41	Z83.4	Family history of multiple endocrine neoplasia [MEN] syndrome	2
Z83.42	Z83.4	Family history of familial hypercholesterolemia	2
Z83.43	Z83.4	Family history of other disorder of lipoprotein metabolism and other lipidemias	2
Z83.430	Z83.43	Family history of elevated lipoprotein(a)	2
Z83.438	Z83.43	Family history of other disorder of lipoprotein metabolism and other lipidemia	2
Z83.49	Z83.4	Family history of other endocrine, nutritional and metabolic diseases	2
Z83.5	Z83	Family history of eye and ear disorders	2
Z83.51	Z83.5	Family history of eye disorders	2
Z83.511	Z83.51	Family history of glaucoma	2
Z83.518	Z83.51	Family history of other specified eye disorder	2
Z83.52	Z83.5	Family history of ear disorders	2
Z83.6	Z83	Family history of other diseases of the respiratory system	2
Z83.7	Z83	Family history of diseases of the digestive system	2
Z83.71	Z83.7	Family history of colonic polyps	2
Z83.710	Z83.71	Family history of adenomatous and serrated polyps	2
Z83.711	Z83.71	Family history of hyperplastic colon polyps	2
Z83.718	Z83.71	Other family history of colon polyps	2
Z83.719	Z83.71	Family history of colon polyps, unspecified	2
Z83.72	Z83.7	Family history of familial adenomatous polyposis	2
Z83.79	Z83.7	Family history of other diseases of the digestive system	2
Z84	Z77-Z99	Family history of other conditions	2
Z84.0	Z84	Family history of diseases of the skin and subcutaneous tissue	2
Z84.1	Z84	Family history of disorders of kidney and ureter	2
Z84.2	Z84	Family history of other diseases of the genitourinary system	2
Z84.3	Z84	Family history of consanguinity	2
Z84.8	Z84	Family history of other specified conditions	2
Z84.81	Z84.8	Family history of carrier of genetic disease	2
Z84.82	Z84.8	Family history of sudden infant death syndrome	2
Z84.89	Z84.8	Family history of other specified conditions	2
Z85	Z77-Z99	Personal history of malignant neoplasm	2
Z85.0	Z85	Personal history of malignant neoplasm of digestive organs	2
Z85.00	Z85.0	Personal history of malignant neoplasm of unspecified digestive organ	2
Z85.01	Z85.0	Personal history of malignant neoplasm of esophagus	2
Z85.02	Z85.0	Personal history of malignant neoplasm of stomach	2
Z85.020	Z85.02	Personal history of malignant carcinoid tumor of stomach	2
Z85.028	Z85.02	Personal history of other malignant neoplasm of stomach	2
Z85.03	Z85.0	Personal history of malignant neoplasm of large intestine	2
Z85.030	Z85.03	Personal history of malignant carcinoid tumor of large intestine	2
Z85.038	Z85.03	Personal history of other malignant neoplasm of large intestine	2
Z85.04	Z85.0	Personal history of malignant neoplasm of rectum, rectosigmoid junction, and anus	2
Z85.040	Z85.04	Personal history of malignant carcinoid tumor of rectum	2
Z85.048	Z85.04	Personal history of other malignant neoplasm of rectum, rectosigmoid junction, and anus	2
Z85.05	Z85.0	Personal history of malignant neoplasm of liver	2
Z85.06	Z85.0	Personal history of malignant neoplasm of small intestine	2
Z85.060	Z85.06	Personal history of malignant carcinoid tumor of small intestine	2
Z85.068	Z85.06	Personal history of other malignant neoplasm of small intestine	2
Z85.07	Z85.0	Personal history of malignant neoplasm of pancreas	2
Z85.09	Z85.0	Personal history of malignant neoplasm of other digestive organs	2
Z85.1	Z85	Personal history of malignant neoplasm of trachea, bronchus and lung	2
Z85.11	Z85.1	Personal history of malignant neoplasm of bronchus and lung	2
Z85.110	Z85.11	Personal history of malignant carcinoid tumor of bronchus and lung	2
Z85.118	Z85.11	Personal history of other malignant neoplasm of bronchus and lung	2
Z85.12	Z85.1	Personal history of malignant neoplasm of trachea	2
Z85.2	Z85	Personal history of malignant neoplasm of other respiratory and intrathoracic organs	2
Z85.20	Z85.2	Personal history of malignant neoplasm of unspecified respiratory organ	2
Z85.21	Z85.2	Personal history of malignant neoplasm of larynx	2
Z85.22	Z85.2	Personal history of malignant neoplasm of nasal cavities, middle ear, and accessory sinuses	2
Z85.23	Z85.2	Personal history of malignant neoplasm of thymus	2
Z85.230	Z85.23	Personal history of malignant carcinoid tumor of thymus	2
Z85.238	Z85.23	Personal history of other malignant neoplasm of thymus	2
Z85.29	Z85.2	Personal history of malignant neoplasm of other respiratory and intrathoracic organs	2
Z85.3	Z85	Personal history of malignant neoplasm of breast	2
Z85.4	Z85	Personal history of malignant neoplasm of genital organs	2
Z85.40	Z85.4	Personal history of malignant neoplasm of unspecified female genital organ	2
Z85.41	Z85.4	Personal history of malignant neoplasm of cervix uteri	2
Z85.42	Z85.4	Personal history of malignant neoplasm of other parts of uterus	2
Z85.43	Z85.4	Personal history of malignant neoplasm of ovary	2
Z85.44	Z85.4	Personal history of malignant neoplasm of other female genital organs	2
Z85.45	Z85.4	Personal history of malignant neoplasm of unspecified male genital organ	2
Z85.46	Z85.4	Personal history of malignant neoplasm of prostate	2
Z85.47	Z85.4	Personal history of malignant neoplasm of testis	2
Z85.48	Z85.4	Personal history of malignant neoplasm of epididymis	2
Z85.49	Z85.4	Personal history of malignant neoplasm of other male genital organs	2
Z85.5	Z85	Personal history of malignant neoplasm of urinary tract	2
Z85.50	Z85.5	Personal history of malignant neoplasm of unspecified urinary tract organ	2
Z85.51	Z85.5	Personal history of malignant neoplasm of bladder	2
Z85.52	Z85.5	Personal history of malignant neoplasm of kidney	2
Z85.520	Z85.52	Personal history of malignant carcinoid tumor of kidney	2
Z85.528	Z85.52	Personal history of other malignant neoplasm of kidney	2
Z85.53	Z85.5	Personal history of malignant neoplasm of renal pelvis	2
Z85.54	Z85.5	Personal history of malignant neoplasm of ureter	2
Z85.59	Z85.5	Personal history of malignant neoplasm of other urinary tract organ	2
Z85.6	Z85	Personal history of leukemia	2
Z85.7	Z85	Personal history of other malignant neoplasms of lymphoid, hematopoietic and related tissues	2
Z85.71	Z85.7	Personal history of Hodgkin lymphoma	2
Z85.72	Z85.7	Personal history of non-Hodgkin lymphomas	2
Z85.79	Z85.7	Personal history of other malignant neoplasms of lymphoid, hematopoietic and related tissues	2
Z85.8	Z85	Personal history of malignant neoplasms of other organs and systems	2
Z85.81	Z85.8	Personal history of malignant neoplasm of lip, oral cavity, and pharynx	2
Z85.810	Z85.81	Personal history of malignant neoplasm of tongue	2
Z85.818	Z85.81	Personal history of malignant neoplasm of other sites of lip, oral cavity, and pharynx	2
Z85.819	Z85.81	Personal history of malignant neoplasm of unspecified site of lip, oral cavity, and pharynx	2
Z85.82	Z85.8	Personal history of malignant neoplasm of skin	2
Z85.820	Z85.82	Personal history of malignant melanoma of skin	2
Z85.821	Z85.82	Personal history of Merkel cell carcinoma	2
Z85.828	Z85.82	Personal history of other malignant neoplasm of skin	2
Z85.83	Z85.8	Personal history of malignant neoplasm of bone and soft tissue	2
Z85.830	Z85.83	Personal history of malignant neoplasm of bone	2
Z85.831	Z85.83	Personal history of malignant neoplasm of soft tissue	2
Z85.84	Z85.8	Personal history of malignant neoplasm of eye and nervous tissue	2
Z85.840	Z85.84	Personal history of malignant neoplasm of eye	2
Z85.841	Z85.84	Personal history of malignant neoplasm of brain	2
Z85.848	Z85.84	Personal history of malignant neoplasm of other parts of nervous tissue	2
Z85.85	Z85.8	Personal history of malignant neoplasm of endocrine glands	2
Z85.850	Z85.85	Personal history of malignant neoplasm of thyroid	2
Z85.858	Z85.85	Personal history of malignant neoplasm of other endocrine glands	2
Z85.89	Z85.8	Personal history of malignant neoplasm of other organs and systems	2
Z85.9	Z85	Personal history of malignant neoplasm, unspecified	2
Z86	Z77-Z99	Personal history of certain other diseases	2
Z86.0	Z86	Personal history of in-situ and benign neoplasms and neoplasms of uncertain behavior	2
Z86.00	Z86.0	Personal history of in-situ neoplasm	2
Z86.000	Z86.00	Personal history of in-situ neoplasm of breast	2
Z86.001	Z86.00	Personal history of in-situ neoplasm of cervix uteri	2
Z86.002	Z86.00	Personal history of in-situ neoplasm of other and unspecified genital organs	2
Z86.003	Z86.00	Personal history of in-situ neoplasm of oral cavity, esophagus and stomach	2
Z86.004	Z86.00	Personal history of in-situ neoplasm of other and unspecified digestive organs	2
Z86.005	Z86.00	Personal history of in-situ neoplasm of middle ear and respiratory system	2
Z86.006	Z86.00	Personal history of melanoma in-situ	2
Z86.007	Z86.00	Personal history of in-situ neoplasm of skin	2
Z86.008	Z86.00	Personal history of in-situ neoplasm of other site	2
Z86.01	Z86.0	Personal history of benign neoplasm	2
Z86.010	Z86.01	Personal history of colon polyps	2
Z86.010	Z86.010	Personal history of colon polyps, unspecified	2
Z86.010	Z86.010	Personal history of adenomatous and serrated colon polyps	2
Z86.010	Z86.010	Personal history of hyperplastic colon polyps	2
Z86.010	Z86.010	Personal history of other colon polyps	2
Z86.011	Z86.01	Personal history of benign neoplasm of the brain	2
Z86.012	Z86.01	Personal history of benign carcinoid tumor	2
Z86.018	Z86.01	Personal history of other benign neoplasm	2
Z86.03	Z86.0	Personal history of neoplasm of uncertain behavior	2
Z86.1	Z86	Personal history of infectious and parasitic diseases	2
Z86.11	Z86.1	Personal history of tuberculosis	2
Z86.12	Z86.1	Personal history of poliomyelitis	2
Z86.13	Z86.1	Personal history of malaria	2
Z86.14	Z86.1	Personal history of Methicillin resistant Staphylococcus aureus infection	2
Z86.15	Z86.1	Personal history of latent tuberculosis infection	2
Z86.16	Z86.1	Personal history of COVID-19	2
Z86.19	Z86.1	Personal history of other infectious and parasitic diseases	2
Z86.2	Z86	Personal history of diseases of the blood and blood-forming organs and certain disorders involving the immune mechanism	2
Z86.3	Z86	Personal history of endocrine, nutritional and metabolic diseases	2
Z86.31	Z86.3	Personal history of diabetic foot ulcer	2
Z86.32	Z86.3	Personal history of gestational diabetes	2
Z86.39	Z86.3	Personal history of other endocrine, nutritional and metabolic disease	2
Z86.5	Z86	Personal history of mental and behavioral disorders	2
Z86.51	Z86.5	Personal history of combat and operational stress reaction	2
Z86.59	Z86.5	Personal history of other mental and behavioral disorders	2
Z86.6	Z86	Personal history of diseases of the nervous system and sense organs	2
Z86.61	Z86.6	Personal history of infections of the central nervous system	2
Z86.69	Z86.6	Personal history of other diseases of the nervous system and sense organs	2
Z86.7	Z86	Personal history of diseases of the circulatory system	2
Z86.71	Z86.7	Personal history of venous thrombosis and embolism	2
Z86.711	Z86.71	Personal history of pulmonary embolism	2
Z86.718	Z86.71	Personal history of other venous thrombosis and embolism	2
Z86.72	Z86.7	Personal history of thrombophlebitis	2
Z86.73	Z86.7	Personal history of transient ischemic attack (TIA), and cerebral infarction without residual deficits	2
Z86.74	Z86.7	Personal history of sudden cardiac arrest	2
Z86.79	Z86.7	Personal history of other diseases of the circulatory system	2
Z87	Z77-Z99	Personal history of other diseases and conditions	2
Z87.0	Z87	Personal history of diseases of the respiratory system	2
Z87.01	Z87.0	Personal history of pneumonia (recurrent)	2
Z87.09	Z87.0	Personal history of other diseases of the respiratory system	2
Z87.1	Z87	Personal history of diseases of the digestive system	2
Z87.11	Z87.1	Personal history of peptic ulcer disease	2
Z87.19	Z87.1	Personal history of other diseases of the digestive system	2
Z87.2	Z87	Personal history of diseases of the skin and subcutaneous tissue	2
Z87.3	Z87	Personal history of diseases of the musculoskeletal system and connective tissue	2
Z87.31	Z87.3	Personal history of (healed) nontraumatic fracture	2
Z87.310	Z87.31	Personal history of (healed) osteoporosis fracture	2
Z87.311	Z87.31	Personal history of (healed) other pathological fracture	2
Z87.312	Z87.31	Personal history of (healed) stress fracture	2
Z87.39	Z87.3	Personal history of other diseases of the musculoskeletal system and connective tissue	2
Z87.4	Z87	Personal history of diseases of genitourinary system	2
Z87.41	Z87.4	Personal history of dysplasia of the female genital tract	2
Z87.410	Z87.41	Personal history of cervical dysplasia	2
Z87.411	Z87.41	Personal history of vaginal dysplasia	2
Z87.412	Z87.41	Personal history of vulvar dysplasia	2
Z87.42	Z87.4	Personal history of other diseases of the female genital tract	2
Z87.43	Z87.4	Personal history of diseases of male genital organs	2
Z87.430	Z87.43	Personal history of prostatic dysplasia	2
Z87.438	Z87.43	Personal history of other diseases of male genital organs	2
Z87.44	Z87.4	Personal history of diseases of urinary system	2
Z87.440	Z87.44	Personal history of urinary (tract) infections	2
Z87.441	Z87.44	Personal history of nephrotic syndrome	2
Z87.442	Z87.44	Personal history of urinary calculi	2
Z87.448	Z87.44	Personal history of other diseases of urinary system	2
Z87.5	Z87	Personal history of complications of pregnancy, childbirth and the puerperium	2
Z87.51	Z87.5	Personal history of pre-term labor	2
Z87.59	Z87.5	Personal history of other complications of pregnancy, childbirth and the puerperium	2
Z87.6	Z87	Personal history of certain (corrected) conditions arising in the perinatal period	2
Z87.61	Z87.6	Personal history of (corrected) necrotizing enterocolitis of newborn	2
Z87.68	Z87.6	Personal history of other (corrected) conditions arising in the perinatal period	2
Z87.7	Z87	Personal history of (corrected) congenital malformations	2
Z87.71	Z87.7	Personal history of (corrected) congenital malformations of genitourinary system	2
Z87.710	Z87.71	Personal history of (corrected) hypospadias	2
Z87.718	Z87.71	Personal history of other specified (corrected) congenital malformations of genitourinary system	2
Z87.72	Z87.7	Personal history of (corrected) congenital malformations of nervous system and sense organs	2
Z87.720	Z87.72	Personal history of (corrected) congenital malformations of eye	2
Z87.721	Z87.72	Personal history of (corrected) congenital malformations of ear	2
Z87.728	Z87.72	Personal history of other specified (corrected) congenital malformations of nervous system and sense organs	2
Z87.73	Z87.7	Personal history of (corrected) congenital malformations of digestive system	2
Z87.730	Z87.73	Personal history of (corrected) cleft lip and palate	2
Z87.731	Z87.73	Personal history of (corrected) tracheoesophageal fistula or atresia	2
Z87.732	Z87.73	Personal history of (corrected) persistent cloaca or cloacal malformations	2
Z87.738	Z87.73	Personal history of other specified (corrected) congenital malformations of digestive system	2
Z87.74	Z87.7	Personal history of (corrected) congenital malformations of heart and circulatory system	2
Z87.75	Z87.7	Personal history of (corrected) congenital malformations of respiratory system	2
Z87.76	Z87.7	Personal history of (corrected) congenital malformations of integument, limbs and musculoskeletal system	2
Z87.760	Z87.76	Personal history of (corrected) congenital diaphragmatic hernia or other congenital diaphragm malformations	2
Z87.761	Z87.76	Personal history of (corrected) gastroschisis	2
Z87.762	Z87.76	Personal history of (corrected) prune belly malformation	2
Z87.763	Z87.76	Personal history of other (corrected) congenital abdominal wall malformations	2
Z87.768	Z87.76	Personal history of other specified (corrected) congenital malformations of integument, limbs and musculoskeletal system	2
Z87.79	Z87.7	Personal history of other (corrected) congenital malformations	2
Z87.790	Z87.79	Personal history of (corrected) congenital malformations of face and neck	2
Z87.798	Z87.79	Personal history of other (corrected) congenital malformations	2
Z87.8	Z87	Personal history of other specified conditions	2
Z87.81	Z87.8	Personal history of (healed) traumatic fracture	2
Z87.82	Z87.8	Personal history of other (healed) physical injury and trauma	2
Z87.820	Z87.82	Personal history of traumatic brain injury	2
Z87.821	Z87.82	Personal history of retained foreign body fully removed	2
Z87.828	Z87.82	Personal history of other (healed) physical injury and trauma	2
Z87.89	Z87.8	Personal history of other specified conditions	2
Z87.890	Z87.89	Personal history of sex reassignment	2
Z87.891	Z87.89	Personal history of nicotine dependence	2
Z87.892	Z87.89	Personal history of anaphylaxis	2
Z87.898	Z87.89	Personal history of other specified conditions	2
Z88	Z77-Z99	Allergy status to drugs, medicaments and biological substances	2
Z88.0	Z88	Allergy status to penicillin	2
Z88.1	Z88	Allergy status to other antibiotic agents	2
Z88.2	Z88	Allergy status to sulfonamides	2
Z88.3	Z88	Allergy status to other anti-infective agents	2
Z88.4	Z88	Allergy status to anesthetic agent	2
Z88.5	Z88	Allergy status to narcotic agent	2
Z88.6	Z88	Allergy status to analgesic agent	2
Z88.7	Z88	Allergy status to serum and vaccine	2
Z88.8	Z88	Allergy status to other drugs, medicaments and biological substances	2
Z88.9	Z88	Allergy status to unspecified drugs, medicaments and biological substances	2
Z89	Z77-Z99	Acquired absence of limb	2
Z89.0	Z89	Acquired absence of thumb and other finger(s)	2
Z89.01	Z89.0	Acquired absence of thumb	2
Z89.011	Z89.01	Acquired absence of right thumb	2
Z89.012	Z89.01	Acquired absence of left thumb	2
Z89.019	Z89.01	Acquired absence of unspecified thumb	2
Z89.02	Z89.0	Acquired absence of other finger(s)	2
Z89.021	Z89.02	Acquired absence of right finger(s)	2
Z89.022	Z89.02	Acquired absence of left finger(s)	2
Z89.029	Z89.02	Acquired absence of unspecified finger(s)	2
Z89.1	Z89	Acquired absence of hand and wrist	2
Z89.11	Z89.1	Acquired absence of hand	2
Z89.111	Z89.11	Acquired absence of right hand	2
Z89.112	Z89.11	Acquired absence of left hand	2
Z89.119	Z89.11	Acquired absence of unspecified hand	2
Z89.12	Z89.1	Acquired absence of wrist	2
Z89.121	Z89.12	Acquired absence of right wrist	2
Z89.122	Z89.12	Acquired absence of left wrist	2
Z89.129	Z89.12	Acquired absence of unspecified wrist	2
Z89.2	Z89	Acquired absence of upper limb above wrist	2
Z89.20	Z89.2	Acquired absence of upper limb, unspecified level	2
Z89.201	Z89.20	Acquired absence of right upper limb, unspecified level	2
Z89.202	Z89.20	Acquired absence of left upper limb, unspecified level	2
Z89.209	Z89.20	Acquired absence of unspecified upper limb, unspecified level	2
Z89.21	Z89.2	Acquired absence of upper limb below elbow	2
Z89.211	Z89.21	Acquired absence of right upper limb below elbow	2
Z89.212	Z89.21	Acquired absence of left upper limb below elbow	2
Z89.219	Z89.21	Acquired absence of unspecified upper limb below elbow	2
Z89.22	Z89.2	Acquired absence of upper limb above elbow	2
Z89.221	Z89.22	Acquired absence of right upper limb above elbow	2
Z89.222	Z89.22	Acquired absence of left upper limb above elbow	2
Z89.229	Z89.22	Acquired absence of unspecified upper limb above elbow	2
Z89.23	Z89.2	Acquired absence of shoulder	2
Z89.231	Z89.23	Acquired absence of right shoulder	2
Z89.232	Z89.23	Acquired absence of left shoulder	2
Z89.239	Z89.23	Acquired absence of unspecified shoulder	2
Z89.4	Z89	Acquired absence of toe(s), foot, and ankle	2
Z89.41	Z89.4	Acquired absence of great toe	2
Z89.411	Z89.41	Acquired absence of right great toe	2
Z89.412	Z89.41	Acquired absence of left great toe	2
Z89.419	Z89.41	Acquired absence of unspecified great toe	2
Z89.42	Z89.4	Acquired absence of other toe(s)	2
Z89.421	Z89.42	Acquired absence of other right toe(s)	2
Z89.422	Z89.42	Acquired absence of other left toe(s)	2
Z89.429	Z89.42	Acquired absence of other toe(s), unspecified side	2
Z89.43	Z89.4	Acquired absence of foot	2
Z89.431	Z89.43	Acquired absence of right foot	2
Z89.432	Z89.43	Acquired absence of left foot	2
Z89.439	Z89.43	Acquired absence of unspecified foot	2
Z89.44	Z89.4	Acquired absence of ankle	2
Z89.441	Z89.44	Acquired absence of right ankle	2
Z89.442	Z89.44	Acquired absence of left ankle	2
Z89.449	Z89.44	Acquired absence of unspecified ankle	2
Z89.5	Z89	Acquired absence of leg below knee	2
Z89.51	Z89.5	Acquired absence of leg below knee	2
Z89.511	Z89.51	Acquired absence of right leg below knee	2
Z89.512	Z89.51	Acquired absence of left leg below knee	2
Z89.519	Z89.51	Acquired absence of unspecified leg below knee	2
Z89.52	Z89.5	Acquired absence of knee	2
Z89.521	Z89.52	Acquired absence of right knee	2
Z89.522	Z89.52	Acquired absence of left knee	2
Z89.529	Z89.52	Acquired absence of unspecified knee	2
Z89.6	Z89	Acquired absence of leg above knee	2
Z89.61	Z89.6	Acquired absence of leg above knee	2
Z89.611	Z89.61	Acquired absence of right leg above knee	2
Z89.612	Z89.61	Acquired absence of left leg above knee	2
Z89.619	Z89.61	Acquired absence of unspecified leg above knee	2
Z89.62	Z89.6	Acquired absence of hip	2
Z89.621	Z89.62	Acquired absence of right hip joint	2
Z89.622	Z89.62	Acquired absence of left hip joint	2
Z89.629	Z89.62	Acquired absence of unspecified hip joint	2
Z89.9	Z89	Acquired absence of limb, unspecified	2
Z90	Z77-Z99	Acquired absence of organs, not elsewhere classified	2
Z90.0	Z90	Acquired absence of part of head and neck	2
Z90.01	Z90.0	Acquired absence of eye	2
Z90.02	Z90.0	Acquired absence of larynx	2
Z90.09	Z90.0	Acquired absence of other part of head and neck	2
Z90.1	Z90	Acquired absence of breast and nipple	2
Z90.10	Z90.1	Acquired absence of unspecified breast and nipple	2
Z90.11	Z90.1	Acquired absence of right breast and nipple	2
Z90.12	Z90.1	Acquired absence of left breast and nipple	2
Z90.13	Z90.1	Acquired absence of bilateral breasts and nipples	2
Z90.2	Z90	Acquired absence of lung [part of]	2
Z90.3	Z90	Acquired absence of stomach [part of]	2
Z90.4	Z90	Acquired absence of other specified parts of digestive tract	2
Z90.41	Z90.4	Acquired absence of pancreas	2
Z90.410	Z90.41	Acquired total absence of pancreas	2
Z90.411	Z90.41	Acquired partial absence of pancreas	2
Z90.49	Z90.4	Acquired absence of other specified parts of digestive tract	2
Z90.5	Z90	Acquired absence of kidney	2
Z90.6	Z90	Acquired absence of other parts of urinary tract	2
Z90.7	Z90	Acquired absence of genital organ(s)	2
Z90.71	Z90.7	Acquired absence of cervix and uterus	2
Z90.710	Z90.71	Acquired absence of both cervix and uterus	2
Z90.711	Z90.71	Acquired absence of uterus with remaining cervical stump	2
Z90.712	Z90.71	Acquired absence of cervix with remaining uterus	2
Z90.72	Z90.7	Acquired absence of ovaries	2
Z90.721	Z90.72	Acquired absence of ovaries, unilateral	2
Z90.722	Z90.72	Acquired absence of ovaries, bilateral	2
Z90.79	Z90.7	Acquired absence of other genital organ(s)	2
Z90.8	Z90	Acquired absence of other organs	2
Z90.81	Z90.8	Acquired absence of spleen	2
Z90.89	Z90.8	Acquired absence of other organs	2
Z91	Z77-Z99	Personal risk factors, not elsewhere classified	2
Z91.0	Z91	Allergy status, other than to drugs and biological substances	2
Z91.01	Z91.0	Food allergy status	2
Z91.010	Z91.01	Allergy to peanuts	2
Z91.011	Z91.01	Allergy to milk products	2
Z91.012	Z91.01	Allergy to eggs	2
Z91.013	Z91.01	Allergy to seafood	2
Z91.014	Z91.01	Allergy to mammalian meats	2
Z91.018	Z91.01	Allergy to other foods	2
Z91.02	Z91.0	Food additives allergy status	2
Z91.03	Z91.0	Insect allergy status	2
Z91.030	Z91.03	Bee allergy status	2
Z91.038	Z91.03	Other insect allergy status	2
Z91.04	Z91.0	Nonmedicinal substance allergy status	2
Z91.040	Z91.04	Latex allergy status	2
Z91.041	Z91.04	Radiographic dye allergy status	2
Z91.048	Z91.04	Other nonmedicinal substance allergy status	2
Z91.09	Z91.0	Other allergy status, other than to drugs and biological substances	2
Z91.1	Z91	Patient's noncompliance with medical treatment and regimen	2
Z91.11	Z91.1	Patient's noncompliance with dietary regimen	2
Z91.110	Z91.11	Patient's noncompliance with dietary regimen due to financial hardship	2
Z91.118	Z91.11	Patient's noncompliance with dietary regimen for other reason	2
Z91.119	Z91.11	Patient's noncompliance with dietary regimen due to unspecified reason	2
Z91.12	Z91.1	Patient's intentional underdosing of medication regimen	2
Z91.120	Z91.12	Patient's intentional underdosing of medication regimen due to financial hardship	2
Z91.128	Z91.12	Patient's intentional underdosing of medication regimen for other reason	2
Z91.13	Z91.1	Patient's unintentional underdosing of medication regimen	2
Z91.130	Z91.13	Patient's unintentional underdosing of medication regimen due to age-related debility	2
Z91.138	Z91.13	Patient's unintentional underdosing of medication regimen for other reason	2
Z91.14	Z91.1	Patient's other noncompliance with medication regimen	2
Z91.141	Z91.14	Patient's other noncompliance with medication regimen due to financial hardship	2
Z91.148	Z91.14	Patient's other noncompliance with medication regimen for other reason	2
Z91.15	Z91.1	Patient's noncompliance with renal dialysis	2
Z91.151	Z91.15	Patient's noncompliance with renal dialysis due to financial hardship	2
Z91.158	Z91.15	Patient's noncompliance with renal dialysis for other reason	2
Z91.19	Z91.1	Patient's noncompliance with other medical treatment and regimen	2
Z91.190	Z91.19	Patient's noncompliance with other medical treatment and regimen due to financial hardship	2
Z91.198	Z91.19	Patient's noncompliance with other medical treatment and regimen for other reason	2
Z91.199	Z91.19	Patient's noncompliance with other medical treatment and regimen due to unspecified reason	2
Z91.4	Z91	Personal history of psychological trauma, not elsewhere classified	2
Z91.41	Z91.4	Personal history of adult abuse	2
Z91.410	Z91.41	Personal history of adult physical and sexual abuse	2
Z91.411	Z91.41	Personal history of adult psychological abuse	2
Z91.412	Z91.41	Personal history of adult neglect	2
Z91.413	Z91.41	Personal history of adult financial abuse	2
Z91.414	Z91.41	Personal history of adult intimate partner abuse	2
Z91.419	Z91.41	Personal history of unspecified adult abuse	2
Z91.42	Z91.4	Personal history of forced labor or sexual exploitation	2
Z91.49	Z91.4	Other personal history of psychological trauma, not elsewhere classified	2
Z91.5	Z91	Personal history of self-harm	2
Z91.51	Z91.5	Personal history of suicidal behavior	2
Z91.52	Z91.5	Personal history of nonsuicidal self-harm	2
Z91.8	Z91	Other specified personal risk factors, not elsewhere classified	2
Z91.81	Z91.8	History of falling	2
Z91.82	Z91.8	Personal history of military deployment	2
Z91.83	Z91.8	Wandering in diseases classified elsewhere	2
Z91.84	Z91.8	Oral health risk factors	2
Z91.841	Z91.84	Risk for dental caries, low	2
Z91.842	Z91.84	Risk for dental caries, moderate	2
Z91.843	Z91.84	Risk for dental caries, high	2
Z91.849	Z91.84	Unspecified risk for dental caries	2
Z91.85	Z91.8	Personal history of military service	2
Z91.89	Z91.8	Other specified personal risk factors, not elsewhere classified	2
Z91.A	Z91	Caregiver's noncompliance with patient's medical treatment and regimen	2
Z91.A1	Z91.A	Caregiver's noncompliance with patient's dietary regimen	2
Z91.A10	Z91.A1	Caregiver's noncompliance with patient's dietary regimen due to financial hardship	2
Z91.A18	Z91.A1	Caregiver's noncompliance with patient's dietary regimen for other reason	2
Z91.A2	Z91.A	Caregiver's intentional underdosing of patient's medication regimen	2
Z91.A20	Z91.A2	Caregiver's intentional underdosing of patient's medication regimen due to financial hardship	2
Z91.A28	Z91.A2	Caregiver's intentional underdosing of medication regimen for other reason	2
Z91.A3	Z91.A	Caregiver's unintentional underdosing of patient's medication regimen	2
Z91.A4	Z91.A	Caregiver's other noncompliance with patient's medication regimen	2
Z91.A41	Z91.A4	Caregiver's other noncompliance with patient's medication regimen due to financial hardship	2
Z91.A48	Z91.A4	Caregiver's other noncompliance with patient's medication regimen for other reason	2
Z91.A5	Z91.A	Caregiver's noncompliance with patient's renal dialysis	2
Z91.A51	Z91.A5	Caregiver's noncompliance with patient's renal dialysis due to financial hardship	2
Z91.A58	Z91.A5	Caregiver's noncompliance with patient's renal dialysis for other reason	2
Z91.A9	Z91.A	Caregiver's noncompliance with patient's other medical treatment and regimen	2
Z91.A91	Z91.A9	Caregiver's noncompliance with patient's other medical treatment and regimen due to financial hardship	2
Z91.A98	Z91.A9	Caregiver's noncompliance with patient's other medical treatment and regimen for other reason	2
Z92	Z77-Z99	Personal history of medical treatment	2
Z92.0	Z92	Personal history of contraception	2
Z92.2	Z92	Personal history of drug therapy	2
Z92.21	Z92.2	Personal history of antineoplastic chemotherapy	2
Z92.22	Z92.2	Personal history of monoclonal drug therapy	2
Z92.23	Z92.2	Personal history of estrogen therapy	2
Z92.24	Z92.2	Personal history of steroid therapy	2
Z92.240	Z92.24	Personal history of inhaled steroid therapy	2
Z92.241	Z92.24	Personal history of systemic steroid therapy	2
Z92.25	Z92.2	Personal history of immunosuppression therapy	2
Z92.26	Z92.2	Personal history of immune checkpoint inhibitor therapy	2
Z92.29	Z92.2	Personal history of other drug therapy	2
Z92.3	Z92	Personal history of irradiation	2
Z92.8	Z92	Personal history of other medical treatment	2
Z92.81	Z92.8	Personal history of extracorporeal membrane oxygenation (ECMO)	2
Z92.82	Z92.8	Status post administration of tPA (rtPA) in a different facility within the last 24 hours prior to admission to current facility	2
Z92.83	Z92.8	Personal history of failed moderate sedation	2
Z92.84	Z92.8	Personal history of unintended awareness under general anesthesia	2
Z92.85	Z92.8	Personal history of cellular therapy	2
Z92.850	Z92.85	Personal history of Chimeric Antigen Receptor T-cell therapy	2
Z92.858	Z92.85	Personal history of other cellular therapy	2
Z92.859	Z92.85	Personal history of cellular therapy, unspecified	2
Z92.86	Z92.8	Personal history of gene therapy	2
Z92.89	Z92.8	Personal history of other medical treatment	2
Z93	Z77-Z99	Artificial opening status	2
Z93.0	Z93	Tracheostomy status	2
Z93.1	Z93	Gastrostomy status	2
Z93.2	Z93	Ileostomy status	2
Z93.3	Z93	Colostomy status	2
Z93.4	Z93	Other artificial openings of gastrointestinal tract status	2
Z93.5	Z93	Cystostomy status	2
Z93.50	Z93.5	Unspecified cystostomy status	2
Z93.51	Z93.5	Cutaneous-vesicostomy status	2
Z93.52	Z93.5	Appendico-vesicostomy status	2
Z93.59	Z93.5	Other cystostomy status	2
Z93.6	Z93	Other artificial openings of urinary tract status	2
Z93.8	Z93	Other artificial opening status	2
Z93.9	Z93	Artificial opening status, unspecified	2
Z94	Z77-Z99	Transplanted organ and tissue status	2
Z94.0	Z94	Kidney transplant status	2
Z94.1	Z94	Heart transplant status	2
Z94.2	Z94	Lung transplant status	2
Z94.3	Z94	Heart and lungs transplant status	2
Z94.4	Z94	Liver transplant status	2
Z94.5	Z94	Skin transplant status	2
Z94.6	Z94	Bone transplant status	2
Z94.7	Z94	Corneal transplant status	2
Z94.8	Z94	Other transplanted organ and tissue status	2
Z94.81	Z94.8	Bone marrow transplant status	2
Z94.82	Z94.8	Intestine transplant status	2
Z94.83	Z94.8	Pancreas transplant status	2
Z94.84	Z94.8	Stem cells transplant status	2
Z94.89	Z94.8	Other transplanted organ and tissue status	2
Z94.9	Z94	Transplanted organ and tissue status, unspecified	2
Z95	Z77-Z99	Presence of cardiac and vascular implants and grafts	2
Z95.0	Z95	Presence of cardiac pacemaker	2
Z95.1	Z95	Presence of aortocoronary bypass graft	2
Z95.2	Z95	Presence of prosthetic heart valve	2
Z95.3	Z95	Presence of xenogenic heart valve	2
Z95.4	Z95	Presence of other heart-valve replacement	2
Z95.5	Z95	Presence of coronary angioplasty implant and graft	2
Z95.8	Z95	Presence of other cardiac and vascular implants and grafts	2
Z95.81	Z95.8	Presence of other cardiac implants and grafts	2
Z95.810	Z95.81	Presence of automatic (implantable) cardiac defibrillator	2
Z95.811	Z95.81	Presence of heart assist device	2
Z95.812	Z95.81	Presence of fully implantable artificial heart	2
Z95.818	Z95.81	Presence of other cardiac implants and grafts	2
Z95.82	Z95.8	Presence of other vascular implants and grafts	2
Z95.820	Z95.82	Peripheral vascular angioplasty status with implants and grafts	2
Z95.828	Z95.82	Presence of other vascular implants and grafts	2
Z95.9	Z95	Presence of cardiac and vascular implant and graft, unspecified	2
Z96	Z77-Z99	Presence of other functional implants	2
Z96.0	Z96	Presence of urogenital implants	2
Z96.1	Z96	Presence of intraocular lens	2
Z96.2	Z96	Presence of otological and audiological implants	2
Z96.20	Z96.2	Presence of otological and audiological implant, unspecified	2
Z96.21	Z96.2	Cochlear implant status	2
Z96.22	Z96.2	Myringotomy tube(s) status	2
Z96.29	Z96.2	Presence of other otological and audiological implants	2
Z96.3	Z96	Presence of artificial larynx	2
Z96.4	Z96	Presence of endocrine implants	2
Z96.41	Z96.4	Presence of insulin pump (external) (internal)	2
Z96.49	Z96.4	Presence of other endocrine implants	2
Z96.5	Z96	Presence of tooth-root and mandibular implants	2
Z96.6	Z96	Presence of orthopedic joint implants	2
Z96.60	Z96.6	Presence of unspecified orthopedic joint implant	2
Z96.61	Z96.6	Presence of artificial shoulder joint	2
Z96.611	Z96.61	Presence of right artificial shoulder joint	2
Z96.612	Z96.61	Presence of left artificial shoulder joint	2
Z96.619	Z96.61	Presence of unspecified artificial shoulder joint	2
Z96.62	Z96.6	Presence of artificial elbow joint	2
Z96.621	Z96.62	Presence of right artificial elbow joint	2
Z96.622	Z96.62	Presence of left artificial elbow joint	2
Z96.629	Z96.62	Presence of unspecified artificial elbow joint	2
Z96.63	Z96.6	Presence of artificial wrist joint	2
Z96.631	Z96.63	Presence of right artificial wrist joint	2
Z96.632	Z96.63	Presence of left artificial wrist joint	2
Z96.639	Z96.63	Presence of unspecified artificial wrist joint	2
Z96.64	Z96.6	Presence of artificial hip joint	2
Z96.641	Z96.64	Presence of right artificial hip joint	2
Z96.642	Z96.64	Presence of left artificial hip joint	2
Z96.643	Z96.64	Presence of artificial hip joint, bilateral	2
Z96.649	Z96.64	Presence of unspecified artificial hip joint	2
Z96.65	Z96.6	Presence of artificial knee joint	2
Z96.651	Z96.65	Presence of right artificial knee joint	2
Z96.652	Z96.65	Presence of left artificial knee joint	2
Z96.653	Z96.65	Presence of artificial knee joint, bilateral	2
Z96.659	Z96.65	Presence of unspecified artificial knee joint	2
Z96.66	Z96.6	Presence of artificial ankle joint	2
Z96.661	Z96.66	Presence of right artificial ankle joint	2
Z96.662	Z96.66	Presence of left artificial ankle joint	2
Z96.669	Z96.66	Presence of unspecified artificial ankle joint	2
Z96.69	Z96.6	Presence of other orthopedic joint implants	2
Z96.691	Z96.69	Finger-joint replacement of right hand	2
Z96.692	Z96.69	Finger-joint replacement of left hand	2
Z96.693	Z96.69	Finger-joint replacement, bilateral	2
Z96.698	Z96.69	Presence of other orthopedic joint implants	2
Z96.7	Z96	Presence of other bone and tendon implants	2
Z96.8	Z96	Presence of other specified functional implants	2
Z96.81	Z96.8	Presence of artificial skin	2
Z96.82	Z96.8	Presence of neurostimulator	2
Z96.89	Z96.8	Presence of other specified functional implants	2
Z96.9	Z96	Presence of functional implant, unspecified	2
Z97	Z77-Z99	Presence of other devices	2
Z97.0	Z97	Presence of artificial eye	2
Z97.1	Z97	Presence of artificial limb (complete) (partial)	2
Z97.10	Z97.1	Presence of artificial limb (complete) (partial), unspecified	2
Z97.11	Z97.1	Presence of artificial right arm (complete) (partial)	2
Z97.12	Z97.1	Presence of artificial left arm (complete) (partial)	2
Z97.13	Z97.1	Presence of artificial right leg (complete) (partial)	2
Z97.14	Z97.1	Presence of artificial left leg (complete) (partial)	2
Z97.15	Z97.1	Presence of artificial arms, bilateral (complete) (partial)	2
Z97.16	Z97.1	Presence of artificial legs, bilateral (complete) (partial)	2
Z97.2	Z97	Presence of dental prosthetic device (complete) (partial)	2
Z97.3	Z97	Presence of spectacles and contact lenses	2
Z97.4	Z97	Presence of external hearing-aid	2
Z97.5	Z97	Presence of (intrauterine) contraceptive device	2
Z97.8	Z97	Presence of other specified devices	2
Z98	Z77-Z99	Other postprocedural states	2
Z98.0	Z98	Intestinal bypass and anastomosis status	2
Z98.1	Z98	Arthrodesis status	2
Z98.2	Z98	Presence of cerebrospinal fluid drainage device	2
Z98.3	Z98	Post therapeutic collapse of lung status	2
Z98.4	Z98	Cataract extraction status	2
Z98.41	Z98.4	Cataract extraction status, right eye	2
Z98.42	Z98.4	Cataract extraction status, left eye	2
Z98.49	Z98.4	Cataract extraction status, unspecified eye	2
Z98.5	Z98	Sterilization status	2
Z98.51	Z98.5	Tubal ligation status	2
Z98.52	Z98.5	Vasectomy status	2
Z98.6	Z98	Angioplasty status	2
Z98.61	Z98.6	Coronary angioplasty status	2
Z98.62	Z98.6	Peripheral vascular angioplasty status	2
Z98.8	Z98	Other specified postprocedural states	2
Z98.81	Z98.8	Dental procedure status	2
Z98.810	Z98.81	Dental sealant status	2
Z98.811	Z98.81	Dental restoration status	2
Z98.818	Z98.81	Other dental procedure status	2
Z98.82	Z98.8	Breast implant status	2
Z98.83	Z98.8	Filtering (vitreous) bleb after glaucoma surgery status	2
Z98.84	Z98.8	Bariatric surgery status	2
Z98.85	Z98.8	Transplanted organ removal status	2
Z98.86	Z98.8	Personal history of breast implant removal	2
Z98.87	Z98.8	Personal history of in utero procedure	2
Z98.870	Z98.87	Personal history of in utero procedure during pregnancy	2
Z98.871	Z98.87	Personal history of in utero procedure while a fetus	2
Z98.89	Z98.8	Other specified postprocedural states	2
Z98.890	Z98.89	Other specified postprocedural states	2
Z98.891	Z98.89	History of uterine scar from previous surgery	2
