## Supplementary material for "Asyndromic Surveillance of New York City Emergency Department Diagnoses with the Tree-Temporal Scan Statistic": eAppendices: eAppendix 2.xlsx (part 4 of 65)

### Sheet: Not_Evaluated (continued)
Code_Not_Evaluated	Parent_Node_Evaluated	Roll_Up_To	Description
S61.217D		S61.21	Laceration without foreign body of left little finger without damage to nail, subsequent encounter
S61.217S		S61.21	Laceration without foreign body of left little finger without damage to nail, sequela
S61.218		S61.21	Laceration without foreign body of other finger without damage to nail
S61.218A		S61.21	Laceration without foreign body of other finger without damage to nail, initial encounter
S61.218D		S61.21	Laceration without foreign body of other finger without damage to nail, subsequent encounter
S61.218S		S61.21	Laceration without foreign body of other finger without damage to nail, sequela
S61.219		S61.21	Laceration without foreign body of unspecified finger without damage to nail
S61.219A		S61.21	Laceration without foreign body of unspecified finger without damage to nail, initial encounter
S61.219D		S61.21	Laceration without foreign body of unspecified finger without damage to nail, subsequent encounter
S61.219S		S61.21	Laceration without foreign body of unspecified finger without damage to nail, sequela
	S61.22*		Laceration with foreign body of finger without damage to nail
S61.220		S61.22	Laceration with foreign body of right index finger without damage to nail
S61.220A		S61.22	Laceration with foreign body of right index finger without damage to nail, initial encounter
S61.220D		S61.22	Laceration with foreign body of right index finger without damage to nail, subsequent encounter
S61.220S		S61.22	Laceration with foreign body of right index finger without damage to nail, sequela
S61.221		S61.22	Laceration with foreign body of left index finger without damage to nail
S61.221A		S61.22	Laceration with foreign body of left index finger without damage to nail, initial encounter
S61.221D		S61.22	Laceration with foreign body of left index finger without damage to nail, subsequent encounter
S61.221S		S61.22	Laceration with foreign body of left index finger without damage to nail, sequela
S61.222		S61.22	Laceration with foreign body of right middle finger without damage to nail
S61.222A		S61.22	Laceration with foreign body of right middle finger without damage to nail, initial encounter
S61.222D		S61.22	Laceration with foreign body of right middle finger without damage to nail, subsequent encounter
S61.222S		S61.22	Laceration with foreign body of right middle finger without damage to nail, sequela
S61.223		S61.22	Laceration with foreign body of left middle finger without damage to nail
S61.223A		S61.22	Laceration with foreign body of left middle finger without damage to nail, initial encounter
S61.223D		S61.22	Laceration with foreign body of left middle finger without damage to nail, subsequent encounter
S61.223S		S61.22	Laceration with foreign body of left middle finger without damage to nail, sequela
S61.224		S61.22	Laceration with foreign body of right ring finger without damage to nail
S61.224A		S61.22	Laceration with foreign body of right ring finger without damage to nail, initial encounter
S61.224D		S61.22	Laceration with foreign body of right ring finger without damage to nail, subsequent encounter
S61.224S		S61.22	Laceration with foreign body of right ring finger without damage to nail, sequela
S61.225		S61.22	Laceration with foreign body of left ring finger without damage to nail
S61.225A		S61.22	Laceration with foreign body of left ring finger without damage to nail, initial encounter
S61.225D		S61.22	Laceration with foreign body of left ring finger without damage to nail, subsequent encounter
S61.225S		S61.22	Laceration with foreign body of left ring finger without damage to nail, sequela
S61.226		S61.22	Laceration with foreign body of right little finger without damage to nail
S61.226A		S61.22	Laceration with foreign body of right little finger without damage to nail, initial encounter
S61.226D		S61.22	Laceration with foreign body of right little finger without damage to nail, subsequent encounter
S61.226S		S61.22	Laceration with foreign body of right little finger without damage to nail, sequela
S61.227		S61.22	Laceration with foreign body of left little finger without damage to nail
S61.227A		S61.22	Laceration with foreign body of left little finger without damage to nail, initial encounter
S61.227D		S61.22	Laceration with foreign body of left little finger without damage to nail, subsequent encounter
S61.227S		S61.22	Laceration with foreign body of left little finger without damage to nail, sequela
S61.228		S61.22	Laceration with foreign body of other finger without damage to nail
S61.228A		S61.22	Laceration with foreign body of other finger without damage to nail, initial encounter
S61.228D		S61.22	Laceration with foreign body of other finger without damage to nail, subsequent encounter
S61.228S		S61.22	Laceration with foreign body of other finger without damage to nail, sequela
S61.229		S61.22	Laceration with foreign body of unspecified finger without damage to nail
S61.229A		S61.22	Laceration with foreign body of unspecified finger without damage to nail, initial encounter
S61.229D		S61.22	Laceration with foreign body of unspecified finger without damage to nail, subsequent encounter
S61.229S		S61.22	Laceration with foreign body of unspecified finger without damage to nail, sequela
	S61.23*		Puncture wound without foreign body of finger without damage to nail
S61.230		S61.23	Puncture wound without foreign body of right index finger without damage to nail
S61.230A		S61.23	Puncture wound without foreign body of right index finger without damage to nail, initial encounter
S61.230D		S61.23	Puncture wound without foreign body of right index finger without damage to nail, subsequent encounter
S61.230S		S61.23	Puncture wound without foreign body of right index finger without damage to nail, sequela
S61.231		S61.23	Puncture wound without foreign body of left index finger without damage to nail
S61.231A		S61.23	Puncture wound without foreign body of left index finger without damage to nail, initial encounter
S61.231D		S61.23	Puncture wound without foreign body of left index finger without damage to nail, subsequent encounter
S61.231S		S61.23	Puncture wound without foreign body of left index finger without damage to nail, sequela
S61.232		S61.23	Puncture wound without foreign body of right middle finger without damage to nail
S61.232A		S61.23	Puncture wound without foreign body of right middle finger without damage to nail, initial encounter
S61.232D		S61.23	Puncture wound without foreign body of right middle finger without damage to nail, subsequent encounter
S61.232S		S61.23	Puncture wound without foreign body of right middle finger without damage to nail, sequela
S61.233		S61.23	Puncture wound without foreign body of left middle finger without damage to nail
S61.233A		S61.23	Puncture wound without foreign body of left middle finger without damage to nail, initial encounter
S61.233D		S61.23	Puncture wound without foreign body of left middle finger without damage to nail, subsequent encounter
S61.233S		S61.23	Puncture wound without foreign body of left middle finger without damage to nail, sequela
S61.234		S61.23	Puncture wound without foreign body of right ring finger without damage to nail
S61.234A		S61.23	Puncture wound without foreign body of right ring finger without damage to nail, initial encounter
S61.234D		S61.23	Puncture wound without foreign body of right ring finger without damage to nail, subsequent encounter
S61.234S		S61.23	Puncture wound without foreign body of right ring finger without damage to nail, sequela
S61.235		S61.23	Puncture wound without foreign body of left ring finger without damage to nail
S61.235A		S61.23	Puncture wound without foreign body of left ring finger without damage to nail, initial encounter
S61.235D		S61.23	Puncture wound without foreign body of left ring finger without damage to nail, subsequent encounter
S61.235S		S61.23	Puncture wound without foreign body of left ring finger without damage to nail, sequela
S61.236		S61.23	Puncture wound without foreign body of right little finger without damage to nail
S61.236A		S61.23	Puncture wound without foreign body of right little finger without damage to nail, initial encounter
S61.236D		S61.23	Puncture wound without foreign body of right little finger without damage to nail, subsequent encounter
S61.236S		S61.23	Puncture wound without foreign body of right little finger without damage to nail, sequela
S61.237		S61.23	Puncture wound without foreign body of left little finger without damage to nail
S61.237A		S61.23	Puncture wound without foreign body of left little finger without damage to nail, initial encounter
S61.237D		S61.23	Puncture wound without foreign body of left little finger without damage to nail, subsequent encounter
S61.237S		S61.23	Puncture wound without foreign body of left little finger without damage to nail, sequela
S61.238		S61.23	Puncture wound without foreign body of other finger without damage to nail
S61.238A		S61.23	Puncture wound without foreign body of other finger without damage to nail, initial encounter
S61.238D		S61.23	Puncture wound without foreign body of other finger without damage to nail, subsequent encounter
S61.238S		S61.23	Puncture wound without foreign body of other finger without damage to nail, sequela
S61.239		S61.23	Puncture wound without foreign body of unspecified finger without damage to nail
S61.239A		S61.23	Puncture wound without foreign body of unspecified finger without damage to nail, initial encounter
S61.239D		S61.23	Puncture wound without foreign body of unspecified finger without damage to nail, subsequent encounter
S61.239S		S61.23	Puncture wound without foreign body of unspecified finger without damage to nail, sequela
	S61.24*		Puncture wound with foreign body of finger without damage to nail
S61.240		S61.24	Puncture wound with foreign body of right index finger without damage to nail
S61.240A		S61.24	Puncture wound with foreign body of right index finger without damage to nail, initial encounter
S61.240D		S61.24	Puncture wound with foreign body of right index finger without damage to nail, subsequent encounter
S61.240S		S61.24	Puncture wound with foreign body of right index finger without damage to nail, sequela
S61.241		S61.24	Puncture wound with foreign body of left index finger without damage to nail
S61.241A		S61.24	Puncture wound with foreign body of left index finger without damage to nail, initial encounter
S61.241D		S61.24	Puncture wound with foreign body of left index finger without damage to nail, subsequent encounter
S61.241S		S61.24	Puncture wound with foreign body of left index finger without damage to nail, sequela
S61.242		S61.24	Puncture wound with foreign body of right middle finger without damage to nail
S61.242A		S61.24	Puncture wound with foreign body of right middle finger without damage to nail, initial encounter
S61.242D		S61.24	Puncture wound with foreign body of right middle finger without damage to nail, subsequent encounter
S61.242S		S61.24	Puncture wound with foreign body of right middle finger without damage to nail, sequela
S61.243		S61.24	Puncture wound with foreign body of left middle finger without damage to nail
S61.243A		S61.24	Puncture wound with foreign body of left middle finger without damage to nail, initial encounter
S61.243D		S61.24	Puncture wound with foreign body of left middle finger without damage to nail, subsequent encounter
S61.243S		S61.24	Puncture wound with foreign body of left middle finger without damage to nail, sequela
S61.244		S61.24	Puncture wound with foreign body of right ring finger without damage to nail
S61.244A		S61.24	Puncture wound with foreign body of right ring finger without damage to nail, initial encounter
S61.244D		S61.24	Puncture wound with foreign body of right ring finger without damage to nail, subsequent encounter
S61.244S		S61.24	Puncture wound with foreign body of right ring finger without damage to nail, sequela
S61.245		S61.24	Puncture wound with foreign body of left ring finger without damage to nail
S61.245A		S61.24	Puncture wound with foreign body of left ring finger without damage to nail, initial encounter
S61.245D		S61.24	Puncture wound with foreign body of left ring finger without damage to nail, subsequent encounter
S61.245S		S61.24	Puncture wound with foreign body of left ring finger without damage to nail, sequela
S61.246		S61.24	Puncture wound with foreign body of right little finger without damage to nail
S61.246A		S61.24	Puncture wound with foreign body of right little finger without damage to nail, initial encounter
S61.246D		S61.24	Puncture wound with foreign body of right little finger without damage to nail, subsequent encounter
S61.246S		S61.24	Puncture wound with foreign body of right little finger without damage to nail, sequela
S61.247		S61.24	Puncture wound with foreign body of left little finger without damage to nail
S61.247A		S61.24	Puncture wound with foreign body of left little finger without damage to nail, initial encounter
S61.247D		S61.24	Puncture wound with foreign body of left little finger without damage to nail, subsequent encounter
S61.247S		S61.24	Puncture wound with foreign body of left little finger without damage to nail, sequela
S61.248		S61.24	Puncture wound with foreign body of other finger without damage to nail
S61.248A		S61.24	Puncture wound with foreign body of other finger without damage to nail, initial encounter
S61.248D		S61.24	Puncture wound with foreign body of other finger without damage to nail, subsequent encounter
S61.248S		S61.24	Puncture wound with foreign body of other finger without damage to nail, sequela
S61.249		S61.24	Puncture wound with foreign body of unspecified finger without damage to nail
S61.249A		S61.24	Puncture wound with foreign body of unspecified finger without damage to nail, initial encounter
S61.249D		S61.24	Puncture wound with foreign body of unspecified finger without damage to nail, subsequent encounter
S61.249S		S61.24	Puncture wound with foreign body of unspecified finger without damage to nail, sequela
	S61.25*		Open bite of finger without damage to nail
S61.250		S61.25	Open bite of right index finger without damage to nail
S61.250A		S61.25	Open bite of right index finger without damage to nail, initial encounter
S61.250D		S61.25	Open bite of right index finger without damage to nail, subsequent encounter
S61.250S		S61.25	Open bite of right index finger without damage to nail, sequela
S61.251		S61.25	Open bite of left index finger without damage to nail
S61.251A		S61.25	Open bite of left index finger without damage to nail, initial encounter
S61.251D		S61.25	Open bite of left index finger without damage to nail, subsequent encounter
S61.251S		S61.25	Open bite of left index finger without damage to nail, sequela
S61.252		S61.25	Open bite of right middle finger without damage to nail
S61.252A		S61.25	Open bite of right middle finger without damage to nail, initial encounter
S61.252D		S61.25	Open bite of right middle finger without damage to nail, subsequent encounter
S61.252S		S61.25	Open bite of right middle finger without damage to nail, sequela
S61.253		S61.25	Open bite of left middle finger without damage to nail
S61.253A		S61.25	Open bite of left middle finger without damage to nail, initial encounter
S61.253D		S61.25	Open bite of left middle finger without damage to nail, subsequent encounter
S61.253S		S61.25	Open bite of left middle finger without damage to nail, sequela
S61.254		S61.25	Open bite of right ring finger without damage to nail
S61.254A		S61.25	Open bite of right ring finger without damage to nail, initial encounter
S61.254D		S61.25	Open bite of right ring finger without damage to nail, subsequent encounter
S61.254S		S61.25	Open bite of right ring finger without damage to nail, sequela
S61.255		S61.25	Open bite of left ring finger without damage to nail
S61.255A		S61.25	Open bite of left ring finger without damage to nail, initial encounter
S61.255D		S61.25	Open bite of left ring finger without damage to nail, subsequent encounter
S61.255S		S61.25	Open bite of left ring finger without damage to nail, sequela
S61.256		S61.25	Open bite of right little finger without damage to nail
S61.256A		S61.25	Open bite of right little finger without damage to nail, initial encounter
S61.256D		S61.25	Open bite of right little finger without damage to nail, subsequent encounter
S61.256S		S61.25	Open bite of right little finger without damage to nail, sequela
S61.257		S61.25	Open bite of left little finger without damage to nail
S61.257A		S61.25	Open bite of left little finger without damage to nail, initial encounter
S61.257D		S61.25	Open bite of left little finger without damage to nail, subsequent encounter
S61.257S		S61.25	Open bite of left little finger without damage to nail, sequela
S61.258		S61.25	Open bite of other finger without damage to nail
S61.258A		S61.25	Open bite of other finger without damage to nail, initial encounter
S61.258D		S61.25	Open bite of other finger without damage to nail, subsequent encounter
S61.258S		S61.25	Open bite of other finger without damage to nail, sequela
S61.259		S61.25	Open bite of unspecified finger without damage to nail
S61.259A		S61.25	Open bite of unspecified finger without damage to nail, initial encounter
S61.259D		S61.25	Open bite of unspecified finger without damage to nail, subsequent encounter
S61.259S		S61.25	Open bite of unspecified finger without damage to nail, sequela
	S61.30*		Unspecified open wound of finger with damage to nail
S61.300		S61.30	Unspecified open wound of right index finger with damage to nail
S61.300A		S61.30	Unspecified open wound of right index finger with damage to nail, initial encounter
S61.300D		S61.30	Unspecified open wound of right index finger with damage to nail, subsequent encounter
S61.300S		S61.30	Unspecified open wound of right index finger with damage to nail, sequela
S61.301		S61.30	Unspecified open wound of left index finger with damage to nail
S61.301A		S61.30	Unspecified open wound of left index finger with damage to nail, initial encounter
S61.301D		S61.30	Unspecified open wound of left index finger with damage to nail, subsequent encounter
S61.301S		S61.30	Unspecified open wound of left index finger with damage to nail, sequela
S61.302		S61.30	Unspecified open wound of right middle finger with damage to nail
S61.302A		S61.30	Unspecified open wound of right middle finger with damage to nail, initial encounter
S61.302D		S61.30	Unspecified open wound of right middle finger with damage to nail, subsequent encounter
S61.302S		S61.30	Unspecified open wound of right middle finger with damage to nail, sequela
S61.303		S61.30	Unspecified open wound of left middle finger with damage to nail
S61.303A		S61.30	Unspecified open wound of left middle finger with damage to nail, initial encounter
S61.303D		S61.30	Unspecified open wound of left middle finger with damage to nail, subsequent encounter
S61.303S		S61.30	Unspecified open wound of left middle finger with damage to nail, sequela
S61.304		S61.30	Unspecified open wound of right ring finger with damage to nail
S61.304A		S61.30	Unspecified open wound of right ring finger with damage to nail, initial encounter
S61.304D		S61.30	Unspecified open wound of right ring finger with damage to nail, subsequent encounter
S61.304S		S61.30	Unspecified open wound of right ring finger with damage to nail, sequela
S61.305		S61.30	Unspecified open wound of left ring finger with damage to nail
S61.305A		S61.30	Unspecified open wound of left ring finger with damage to nail, initial encounter
S61.305D		S61.30	Unspecified open wound of left ring finger with damage to nail, subsequent encounter
S61.305S		S61.30	Unspecified open wound of left ring finger with damage to nail, sequela
S61.306		S61.30	Unspecified open wound of right little finger with damage to nail
S61.306A		S61.30	Unspecified open wound of right little finger with damage to nail, initial encounter
S61.306D		S61.30	Unspecified open wound of right little finger with damage to nail, subsequent encounter
S61.306S		S61.30	Unspecified open wound of right little finger with damage to nail, sequela
S61.307		S61.30	Unspecified open wound of left little finger with damage to nail
S61.307A		S61.30	Unspecified open wound of left little finger with damage to nail, initial encounter
S61.307D		S61.30	Unspecified open wound of left little finger with damage to nail, subsequent encounter
S61.307S		S61.30	Unspecified open wound of left little finger with damage to nail, sequela
S61.308		S61.30	Unspecified open wound of other finger with damage to nail
S61.308A		S61.30	Unspecified open wound of other finger with damage to nail, initial encounter
S61.308D		S61.30	Unspecified open wound of other finger with damage to nail, subsequent encounter
S61.308S		S61.30	Unspecified open wound of other finger with damage to nail, sequela
S61.309		S61.30	Unspecified open wound of unspecified finger with damage to nail
S61.309A		S61.30	Unspecified open wound of unspecified finger with damage to nail, initial encounter
S61.309D		S61.30	Unspecified open wound of unspecified finger with damage to nail, subsequent encounter
S61.309S		S61.30	Unspecified open wound of unspecified finger with damage to nail, sequela
	S61.31*		Laceration without foreign body of finger with damage to nail
S61.310		S61.31	Laceration without foreign body of right index finger with damage to nail
S61.310A		S61.31	Laceration without foreign body of right index finger with damage to nail, initial encounter
S61.310D		S61.31	Laceration without foreign body of right index finger with damage to nail, subsequent encounter
S61.310S		S61.31	Laceration without foreign body of right index finger with damage to nail, sequela
S61.311		S61.31	Laceration without foreign body of left index finger with damage to nail
S61.311A		S61.31	Laceration without foreign body of left index finger with damage to nail, initial encounter
S61.311D		S61.31	Laceration without foreign body of left index finger with damage to nail, subsequent encounter
S61.311S		S61.31	Laceration without foreign body of left index finger with damage to nail, sequela
S61.312		S61.31	Laceration without foreign body of right middle finger with damage to nail
S61.312A		S61.31	Laceration without foreign body of right middle finger with damage to nail, initial encounter
S61.312D		S61.31	Laceration without foreign body of right middle finger with damage to nail, subsequent encounter
S61.312S		S61.31	Laceration without foreign body of right middle finger with damage to nail, sequela
S61.313		S61.31	Laceration without foreign body of left middle finger with damage to nail
S61.313A		S61.31	Laceration without foreign body of left middle finger with damage to nail, initial encounter
S61.313D		S61.31	Laceration without foreign body of left middle finger with damage to nail, subsequent encounter
S61.313S		S61.31	Laceration without foreign body of left middle finger with damage to nail, sequela
S61.314		S61.31	Laceration without foreign body of right ring finger with damage to nail
S61.314A		S61.31	Laceration without foreign body of right ring finger with damage to nail, initial encounter
S61.314D		S61.31	Laceration without foreign body of right ring finger with damage to nail, subsequent encounter
S61.314S		S61.31	Laceration without foreign body of right ring finger with damage to nail, sequela
S61.315		S61.31	Laceration without foreign body of left ring finger with damage to nail
S61.315A		S61.31	Laceration without foreign body of left ring finger with damage to nail, initial encounter
S61.315D		S61.31	Laceration without foreign body of left ring finger with damage to nail, subsequent encounter
S61.315S		S61.31	Laceration without foreign body of left ring finger with damage to nail, sequela
S61.316		S61.31	Laceration without foreign body of right little finger with damage to nail
S61.316A		S61.31	Laceration without foreign body of right little finger with damage to nail, initial encounter
S61.316D		S61.31	Laceration without foreign body of right little finger with damage to nail, subsequent encounter
S61.316S		S61.31	Laceration without foreign body of right little finger with damage to nail, sequela
S61.317		S61.31	Laceration without foreign body of left little finger with damage to nail
S61.317A		S61.31	Laceration without foreign body of left little finger with damage to nail, initial encounter
S61.317D		S61.31	Laceration without foreign body of left little finger with damage to nail, subsequent encounter
S61.317S		S61.31	Laceration without foreign body of left little finger with damage to nail, sequela
S61.318		S61.31	Laceration without foreign body of other finger with damage to nail
S61.318A		S61.31	Laceration without foreign body of other finger with damage to nail, initial encounter
S61.318D		S61.31	Laceration without foreign body of other finger with damage to nail, subsequent encounter
S61.318S		S61.31	Laceration without foreign body of other finger with damage to nail, sequela
S61.319		S61.31	Laceration without foreign body of unspecified finger with damage to nail
S61.319A		S61.31	Laceration without foreign body of unspecified finger with damage to nail, initial encounter
S61.319D		S61.31	Laceration without foreign body of unspecified finger with damage to nail, subsequent encounter
S61.319S		S61.31	Laceration without foreign body of unspecified finger with damage to nail, sequela
	S61.32*		Laceration with foreign body of finger with damage to nail
S61.320		S61.32	Laceration with foreign body of right index finger with damage to nail
S61.320A		S61.32	Laceration with foreign body of right index finger with damage to nail, initial encounter
S61.320D		S61.32	Laceration with foreign body of right index finger with damage to nail, subsequent encounter
S61.320S		S61.32	Laceration with foreign body of right index finger with damage to nail, sequela
S61.321		S61.32	Laceration with foreign body of left index finger with damage to nail
S61.321A		S61.32	Laceration with foreign body of left index finger with damage to nail, initial encounter
S61.321D		S61.32	Laceration with foreign body of left index finger with damage to nail, subsequent encounter
S61.321S		S61.32	Laceration with foreign body of left index finger with damage to nail, sequela
S61.322		S61.32	Laceration with foreign body of right middle finger with damage to nail
S61.322A		S61.32	Laceration with foreign body of right middle finger with damage to nail, initial encounter
S61.322D		S61.32	Laceration with foreign body of right middle finger with damage to nail, subsequent encounter
S61.322S		S61.32	Laceration with foreign body of right middle finger with damage to nail, sequela
S61.323		S61.32	Laceration with foreign body of left middle finger with damage to nail
S61.323A		S61.32	Laceration with foreign body of left middle finger with damage to nail, initial encounter
S61.323D		S61.32	Laceration with foreign body of left middle finger with damage to nail, subsequent encounter
S61.323S		S61.32	Laceration with foreign body of left middle finger with damage to nail, sequela
S61.324		S61.32	Laceration with foreign body of right ring finger with damage to nail
S61.324A		S61.32	Laceration with foreign body of right ring finger with damage to nail, initial encounter
S61.324D		S61.32	Laceration with foreign body of right ring finger with damage to nail, subsequent encounter
S61.324S		S61.32	Laceration with foreign body of right ring finger with damage to nail, sequela
S61.325		S61.32	Laceration with foreign body of left ring finger with damage to nail
S61.325A		S61.32	Laceration with foreign body of left ring finger with damage to nail, initial encounter
S61.325D		S61.32	Laceration with foreign body of left ring finger with damage to nail, subsequent encounter
S61.325S		S61.32	Laceration with foreign body of left ring finger with damage to nail, sequela
S61.326		S61.32	Laceration with foreign body of right little finger with damage to nail
S61.326A		S61.32	Laceration with foreign body of right little finger with damage to nail, initial encounter
S61.326D		S61.32	Laceration with foreign body of right little finger with damage to nail, subsequent encounter
S61.326S		S61.32	Laceration with foreign body of right little finger with damage to nail, sequela
S61.327		S61.32	Laceration with foreign body of left little finger with damage to nail
S61.327A		S61.32	Laceration with foreign body of left little finger with damage to nail, initial encounter
S61.327D		S61.32	Laceration with foreign body of left little finger with damage to nail, subsequent encounter
S61.327S		S61.32	Laceration with foreign body of left little finger with damage to nail, sequela
S61.328		S61.32	Laceration with foreign body of other finger with damage to nail
S61.328A		S61.32	Laceration with foreign body of other finger with damage to nail, initial encounter
S61.328D		S61.32	Laceration with foreign body of other finger with damage to nail, subsequent encounter
S61.328S		S61.32	Laceration with foreign body of other finger with damage to nail, sequela
S61.329		S61.32	Laceration with foreign body of unspecified finger with damage to nail
S61.329A		S61.32	Laceration with foreign body of unspecified finger with damage to nail, initial encounter
S61.329D		S61.32	Laceration with foreign body of unspecified finger with damage to nail, subsequent encounter
S61.329S		S61.32	Laceration with foreign body of unspecified finger with damage to nail, sequela
	S61.33*		Puncture wound without foreign body of finger with damage to nail
S61.330		S61.33	Puncture wound without foreign body of right index finger with damage to nail
S61.330A		S61.33	Puncture wound without foreign body of right index finger with damage to nail, initial encounter
S61.330D		S61.33	Puncture wound without foreign body of right index finger with damage to nail, subsequent encounter
S61.330S		S61.33	Puncture wound without foreign body of right index finger with damage to nail, sequela
S61.331		S61.33	Puncture wound without foreign body of left index finger with damage to nail
S61.331A		S61.33	Puncture wound without foreign body of left index finger with damage to nail, initial encounter
S61.331D		S61.33	Puncture wound without foreign body of left index finger with damage to nail, subsequent encounter
S61.331S		S61.33	Puncture wound without foreign body of left index finger with damage to nail, sequela
S61.332		S61.33	Puncture wound without foreign body of right middle finger with damage to nail
S61.332A		S61.33	Puncture wound without foreign body of right middle finger with damage to nail, initial encounter
S61.332D		S61.33	Puncture wound without foreign body of right middle finger with damage to nail, subsequent encounter
S61.332S		S61.33	Puncture wound without foreign body of right middle finger with damage to nail, sequela
S61.333		S61.33	Puncture wound without foreign body of left middle finger with damage to nail
S61.333A		S61.33	Puncture wound without foreign body of left middle finger with damage to nail, initial encounter
S61.333D		S61.33	Puncture wound without foreign body of left middle finger with damage to nail, subsequent encounter
S61.333S		S61.33	Puncture wound without foreign body of left middle finger with damage to nail, sequela
S61.334		S61.33	Puncture wound without foreign body of right ring finger with damage to nail
S61.334A		S61.33	Puncture wound without foreign body of right ring finger with damage to nail, initial encounter
S61.334D		S61.33	Puncture wound without foreign body of right ring finger with damage to nail, subsequent encounter
S61.334S		S61.33	Puncture wound without foreign body of right ring finger with damage to nail, sequela
S61.335		S61.33	Puncture wound without foreign body of left ring finger with damage to nail
S61.335A		S61.33	Puncture wound without foreign body of left ring finger with damage to nail, initial encounter
S61.335D		S61.33	Puncture wound without foreign body of left ring finger with damage to nail, subsequent encounter
S61.335S		S61.33	Puncture wound without foreign body of left ring finger with damage to nail, sequela
S61.336		S61.33	Puncture wound without foreign body of right little finger with damage to nail
S61.336A		S61.33	Puncture wound without foreign body of right little finger with damage to nail, initial encounter
S61.336D		S61.33	Puncture wound without foreign body of right little finger with damage to nail, subsequent encounter
S61.336S		S61.33	Puncture wound without foreign body of right little finger with damage to nail, sequela
S61.337		S61.33	Puncture wound without foreign body of left little finger with damage to nail
S61.337A		S61.33	Puncture wound without foreign body of left little finger with damage to nail, initial encounter
S61.337D		S61.33	Puncture wound without foreign body of left little finger with damage to nail, subsequent encounter
S61.337S		S61.33	Puncture wound without foreign body of left little finger with damage to nail, sequela
S61.338		S61.33	Puncture wound without foreign body of other finger with damage to nail
S61.338A		S61.33	Puncture wound without foreign body of other finger with damage to nail, initial encounter
S61.338D		S61.33	Puncture wound without foreign body of other finger with damage to nail, subsequent encounter
S61.338S		S61.33	Puncture wound without foreign body of other finger with damage to nail, sequela
S61.339		S61.33	Puncture wound without foreign body of unspecified finger with damage to nail
S61.339A		S61.33	Puncture wound without foreign body of unspecified finger with damage to nail, initial encounter
S61.339D		S61.33	Puncture wound without foreign body of unspecified finger with damage to nail, subsequent encounter
S61.339S		S61.33	Puncture wound without foreign body of unspecified finger with damage to nail, sequela
	S61.34*		Puncture wound with foreign body of finger with damage to nail
S61.340		S61.34	Puncture wound with foreign body of right index finger with damage to nail
S61.340A		S61.34	Puncture wound with foreign body of right index finger with damage to nail, initial encounter
S61.340D		S61.34	Puncture wound with foreign body of right index finger with damage to nail, subsequent encounter
S61.340S		S61.34	Puncture wound with foreign body of right index finger with damage to nail, sequela
S61.341		S61.34	Puncture wound with foreign body of left index finger with damage to nail
S61.341A		S61.34	Puncture wound with foreign body of left index finger with damage to nail, initial encounter
S61.341D		S61.34	Puncture wound with foreign body of left index finger with damage to nail, subsequent encounter
S61.341S		S61.34	Puncture wound with foreign body of left index finger with damage to nail, sequela
S61.342		S61.34	Puncture wound with foreign body of right middle finger with damage to nail
S61.342A		S61.34	Puncture wound with foreign body of right middle finger with damage to nail, initial encounter
S61.342D		S61.34	Puncture wound with foreign body of right middle finger with damage to nail, subsequent encounter
S61.342S		S61.34	Puncture wound with foreign body of right middle finger with damage to nail, sequela
S61.343		S61.34	Puncture wound with foreign body of left middle finger with damage to nail
S61.343A		S61.34	Puncture wound with foreign body of left middle finger with damage to nail, initial encounter
S61.343D		S61.34	Puncture wound with foreign body of left middle finger with damage to nail, subsequent encounter
S61.343S		S61.34	Puncture wound with foreign body of left middle finger with damage to nail, sequela
S61.344		S61.34	Puncture wound with foreign body of right ring finger with damage to nail
S61.344A		S61.34	Puncture wound with foreign body of right ring finger with damage to nail, initial encounter
S61.344D		S61.34	Puncture wound with foreign body of right ring finger with damage to nail, subsequent encounter
S61.344S		S61.34	Puncture wound with foreign body of right ring finger with damage to nail, sequela
S61.345		S61.34	Puncture wound with foreign body of left ring finger with damage to nail
S61.345A		S61.34	Puncture wound with foreign body of left ring finger with damage to nail, initial encounter
S61.345D		S61.34	Puncture wound with foreign body of left ring finger with damage to nail, subsequent encounter
S61.345S		S61.34	Puncture wound with foreign body of left ring finger with damage to nail, sequela
S61.346		S61.34	Puncture wound with foreign body of right little finger with damage to nail
S61.346A		S61.34	Puncture wound with foreign body of right little finger with damage to nail, initial encounter
S61.346D		S61.34	Puncture wound with foreign body of right little finger with damage to nail, subsequent encounter
S61.346S		S61.34	Puncture wound with foreign body of right little finger with damage to nail, sequela
S61.347		S61.34	Puncture wound with foreign body of left little finger with damage to nail
S61.347A		S61.34	Puncture wound with foreign body of left little finger with damage to nail, initial encounter
S61.347D		S61.34	Puncture wound with foreign body of left little finger with damage to nail, subsequent encounter
S61.347S		S61.34	Puncture wound with foreign body of left little finger with damage to nail, sequela
S61.348		S61.34	Puncture wound with foreign body of other finger with damage to nail
S61.348A		S61.34	Puncture wound with foreign body of other finger with damage to nail, initial encounter
S61.348D		S61.34	Puncture wound with foreign body of other finger with damage to nail, subsequent encounter
S61.348S		S61.34	Puncture wound with foreign body of other finger with damage to nail, sequela
S61.349		S61.34	Puncture wound with foreign body of unspecified finger with damage to nail
S61.349A		S61.34	Puncture wound with foreign body of unspecified finger with damage to nail, initial encounter
S61.349D		S61.34	Puncture wound with foreign body of unspecified finger with damage to nail, subsequent encounter
S61.349S		S61.34	Puncture wound with foreign body of unspecified finger with damage to nail, sequela
	S61.35*		Open bite of finger with damage to nail
S61.350		S61.35	Open bite of right index finger with damage to nail
S61.350A		S61.35	Open bite of right index finger with damage to nail, initial encounter
S61.350D		S61.35	Open bite of right index finger with damage to nail, subsequent encounter
S61.350S		S61.35	Open bite of right index finger with damage to nail, sequela
S61.351		S61.35	Open bite of left index finger with damage to nail
S61.351A		S61.35	Open bite of left index finger with damage to nail, initial encounter
S61.351D		S61.35	Open bite of left index finger with damage to nail, subsequent encounter
S61.351S		S61.35	Open bite of left index finger with damage to nail, sequela
S61.352		S61.35	Open bite of right middle finger with damage to nail
S61.352A		S61.35	Open bite of right middle finger with damage to nail, initial encounter
S61.352D		S61.35	Open bite of right middle finger with damage to nail, subsequent encounter
S61.352S		S61.35	Open bite of right middle finger with damage to nail, sequela
S61.353		S61.35	Open bite of left middle finger with damage to nail
S61.353A		S61.35	Open bite of left middle finger with damage to nail, initial encounter
S61.353D		S61.35	Open bite of left middle finger with damage to nail, subsequent encounter
S61.353S		S61.35	Open bite of left middle finger with damage to nail, sequela
S61.354		S61.35	Open bite of right ring finger with damage to nail
S61.354A		S61.35	Open bite of right ring finger with damage to nail, initial encounter
S61.354D		S61.35	Open bite of right ring finger with damage to nail, subsequent encounter
S61.354S		S61.35	Open bite of right ring finger with damage to nail, sequela
S61.355		S61.35	Open bite of left ring finger with damage to nail
S61.355A		S61.35	Open bite of left ring finger with damage to nail, initial encounter
S61.355D		S61.35	Open bite of left ring finger with damage to nail, subsequent encounter
S61.355S		S61.35	Open bite of left ring finger with damage to nail, sequela
S61.356		S61.35	Open bite of right little finger with damage to nail
S61.356A		S61.35	Open bite of right little finger with damage to nail, initial encounter
S61.356D		S61.35	Open bite of right little finger with damage to nail, subsequent encounter
S61.356S		S61.35	Open bite of right little finger with damage to nail, sequela
S61.357		S61.35	Open bite of left little finger with damage to nail
S61.357A		S61.35	Open bite of left little finger with damage to nail, initial encounter
S61.357D		S61.35	Open bite of left little finger with damage to nail, subsequent encounter
S61.357S		S61.35	Open bite of left little finger with damage to nail, sequela
S61.358		S61.35	Open bite of other finger with damage to nail
S61.358A		S61.35	Open bite of other finger with damage to nail, initial encounter
S61.358D		S61.35	Open bite of other finger with damage to nail, subsequent encounter
S61.358S		S61.35	Open bite of other finger with damage to nail, sequela
S61.359		S61.35	Open bite of unspecified finger with damage to nail
S61.359A		S61.35	Open bite of unspecified finger with damage to nail, initial encounter
S61.359D		S61.35	Open bite of unspecified finger with damage to nail, subsequent encounter
S61.359S		S61.35	Open bite of unspecified finger with damage to nail, sequela
	S61.40*		Unspecified open wound of hand
S61.401		S61.40	Unspecified open wound of right hand
S61.401A		S61.40	Unspecified open wound of right hand, initial encounter
S61.401D		S61.40	Unspecified open wound of right hand, subsequent encounter
S61.401S		S61.40	Unspecified open wound of right hand, sequela
S61.402		S61.40	Unspecified open wound of left hand
S61.402A		S61.40	Unspecified open wound of left hand, initial encounter
S61.402D		S61.40	Unspecified open wound of left hand, subsequent encounter
S61.402S		S61.40	Unspecified open wound of left hand, sequela
S61.409		S61.40	Unspecified open wound of unspecified hand
S61.409A		S61.40	Unspecified open wound of unspecified hand, initial encounter
S61.409D		S61.40	Unspecified open wound of unspecified hand, subsequent encounter
S61.409S		S61.40	Unspecified open wound of unspecified hand, sequela
	S61.41*		Laceration without foreign body of hand
S61.411		S61.41	Laceration without foreign body of right hand
S61.411A		S61.41	Laceration without foreign body of right hand, initial encounter
S61.411D		S61.41	Laceration without foreign body of right hand, subsequent encounter
S61.411S		S61.41	Laceration without foreign body of right hand, sequela
S61.412		S61.41	Laceration without foreign body of left hand
S61.412A		S61.41	Laceration without foreign body of left hand, initial encounter
S61.412D		S61.41	Laceration without foreign body of left hand, subsequent encounter
S61.412S		S61.41	Laceration without foreign body of left hand, sequela
S61.419		S61.41	Laceration without foreign body of unspecified hand
S61.419A		S61.41	Laceration without foreign body of unspecified hand, initial encounter
S61.419D		S61.41	Laceration without foreign body of unspecified hand, subsequent encounter
S61.419S		S61.41	Laceration without foreign body of unspecified hand, sequela
	S61.42*		Laceration with foreign body of hand
S61.421		S61.42	Laceration with foreign body of right hand
S61.421A		S61.42	Laceration with foreign body of right hand, initial encounter
S61.421D		S61.42	Laceration with foreign body of right hand, subsequent encounter
S61.421S		S61.42	Laceration with foreign body of right hand, sequela
S61.422		S61.42	Laceration with foreign body of left hand
S61.422A		S61.42	Laceration with foreign body of left hand, initial encounter
S61.422D		S61.42	Laceration with foreign body of left hand, subsequent encounter
S61.422S		S61.42	Laceration with foreign body of left hand, sequela
S61.429		S61.42	Laceration with foreign body of unspecified hand
S61.429A		S61.42	Laceration with foreign body of unspecified hand, initial encounter
S61.429D		S61.42	Laceration with foreign body of unspecified hand, subsequent encounter
S61.429S		S61.42	Laceration with foreign body of unspecified hand, sequela
	S61.43*		Puncture wound without foreign body of hand
S61.431		S61.43	Puncture wound without foreign body of right hand
S61.431A		S61.43	Puncture wound without foreign body of right hand, initial encounter
S61.431D		S61.43	Puncture wound without foreign body of right hand, subsequent encounter
S61.431S		S61.43	Puncture wound without foreign body of right hand, sequela
S61.432		S61.43	Puncture wound without foreign body of left hand
S61.432A		S61.43	Puncture wound without foreign body of left hand, initial encounter
S61.432D		S61.43	Puncture wound without foreign body of left hand, subsequent encounter
S61.432S		S61.43	Puncture wound without foreign body of left hand, sequela
S61.439		S61.43	Puncture wound without foreign body of unspecified hand
S61.439A		S61.43	Puncture wound without foreign body of unspecified hand, initial encounter
S61.439D		S61.43	Puncture wound without foreign body of unspecified hand, subsequent encounter
S61.439S		S61.43	Puncture wound without foreign body of unspecified hand, sequela
	S61.44*		Puncture wound with foreign body of hand
S61.441		S61.44	Puncture wound with foreign body of right hand
S61.441A		S61.44	Puncture wound with foreign body of right hand, initial encounter
S61.441D		S61.44	Puncture wound with foreign body of right hand, subsequent encounter
S61.441S		S61.44	Puncture wound with foreign body of right hand, sequela
S61.442		S61.44	Puncture wound with foreign body of left hand
S61.442A		S61.44	Puncture wound with foreign body of left hand, initial encounter
S61.442D		S61.44	Puncture wound with foreign body of left hand, subsequent encounter
S61.442S		S61.44	Puncture wound with foreign body of left hand, sequela
S61.449		S61.44	Puncture wound with foreign body of unspecified hand
S61.449A		S61.44	Puncture wound with foreign body of unspecified hand, initial encounter
S61.449D		S61.44	Puncture wound with foreign body of unspecified hand, subsequent encounter
S61.449S		S61.44	Puncture wound with foreign body of unspecified hand, sequela
	S61.45*		Open bite of hand
S61.451		S61.45	Open bite of right hand
S61.451A		S61.45	Open bite of right hand, initial encounter
S61.451D		S61.45	Open bite of right hand, subsequent encounter
S61.451S		S61.45	Open bite of right hand, sequela
S61.452		S61.45	Open bite of left hand
S61.452A		S61.45	Open bite of left hand, initial encounter
S61.452D		S61.45	Open bite of left hand, subsequent encounter
S61.452S		S61.45	Open bite of left hand, sequela
S61.459		S61.45	Open bite of unspecified hand
S61.459A		S61.45	Open bite of unspecified hand, initial encounter
S61.459D		S61.45	Open bite of unspecified hand, subsequent encounter
S61.459S		S61.45	Open bite of unspecified hand, sequela
	S61.50*		Unspecified open wound of wrist
S61.501		S61.50	Unspecified open wound of right wrist
S61.501A		S61.50	Unspecified open wound of right wrist, initial encounter
S61.501D		S61.50	Unspecified open wound of right wrist, subsequent encounter
S61.501S		S61.50	Unspecified open wound of right wrist, sequela
S61.502		S61.50	Unspecified open wound of left wrist
S61.502A		S61.50	Unspecified open wound of left wrist, initial encounter
S61.502D		S61.50	Unspecified open wound of left wrist, subsequent encounter
S61.502S		S61.50	Unspecified open wound of left wrist, sequela
S61.509		S61.50	Unspecified open wound of unspecified wrist
S61.509A		S61.50	Unspecified open wound of unspecified wrist, initial encounter
S61.509D		S61.50	Unspecified open wound of unspecified wrist, subsequent encounter
S61.509S		S61.50	Unspecified open wound of unspecified wrist, sequela
	S61.51*		Laceration without foreign body of wrist
S61.511		S61.51	Laceration without foreign body of right wrist
S61.511A		S61.51	Laceration without foreign body of right wrist, initial encounter
S61.511D		S61.51	Laceration without foreign body of right wrist, subsequent encounter
S61.511S		S61.51	Laceration without foreign body of right wrist, sequela
S61.512		S61.51	Laceration without foreign body of left wrist
S61.512A		S61.51	Laceration without foreign body of left wrist, initial encounter
S61.512D		S61.51	Laceration without foreign body of left wrist, subsequent encounter
S61.512S		S61.51	Laceration without foreign body of left wrist, sequela
S61.519		S61.51	Laceration without foreign body of unspecified wrist
S61.519A		S61.51	Laceration without foreign body of unspecified wrist, initial encounter
S61.519D		S61.51	Laceration without foreign body of unspecified wrist, subsequent encounter
S61.519S		S61.51	Laceration without foreign body of unspecified wrist, sequela
	S61.52*		Laceration with foreign body of wrist
S61.521		S61.52	Laceration with foreign body of right wrist
S61.521A		S61.52	Laceration with foreign body of right wrist, initial encounter
S61.521D		S61.52	Laceration with foreign body of right wrist, subsequent encounter
S61.521S		S61.52	Laceration with foreign body of right wrist, sequela
S61.522		S61.52	Laceration with foreign body of left wrist
S61.522A		S61.52	Laceration with foreign body of left wrist, initial encounter
S61.522D		S61.52	Laceration with foreign body of left wrist, subsequent encounter
S61.522S		S61.52	Laceration with foreign body of left wrist, sequela
S61.529		S61.52	Laceration with foreign body of unspecified wrist
S61.529A		S61.52	Laceration with foreign body of unspecified wrist, initial encounter
S61.529D		S61.52	Laceration with foreign body of unspecified wrist, subsequent encounter
S61.529S		S61.52	Laceration with foreign body of unspecified wrist, sequela
	S61.53*		Puncture wound without foreign body of wrist
S61.531		S61.53	Puncture wound without foreign body of right wrist
S61.531A		S61.53	Puncture wound without foreign body of right wrist, initial encounter
S61.531D		S61.53	Puncture wound without foreign body of right wrist, subsequent encounter
S61.531S		S61.53	Puncture wound without foreign body of right wrist, sequela
S61.532		S61.53	Puncture wound without foreign body of left wrist
S61.532A		S61.53	Puncture wound without foreign body of left wrist, initial encounter
S61.532D		S61.53	Puncture wound without foreign body of left wrist, subsequent encounter
S61.532S		S61.53	Puncture wound without foreign body of left wrist, sequela
S61.539		S61.53	Puncture wound without foreign body of unspecified wrist
S61.539A		S61.53	Puncture wound without foreign body of unspecified wrist, initial encounter
S61.539D		S61.53	Puncture wound without foreign body of unspecified wrist, subsequent encounter
S61.539S		S61.53	Puncture wound without foreign body of unspecified wrist, sequela
	S61.54*		Puncture wound with foreign body of wrist
S61.541		S61.54	Puncture wound with foreign body of right wrist
S61.541A		S61.54	Puncture wound with foreign body of right wrist, initial encounter
S61.541D		S61.54	Puncture wound with foreign body of right wrist, subsequent encounter
S61.541S		S61.54	Puncture wound with foreign body of right wrist, sequela
S61.542		S61.54	Puncture wound with foreign body of left wrist
S61.542A		S61.54	Puncture wound with foreign body of left wrist, initial encounter
S61.542D		S61.54	Puncture wound with foreign body of left wrist, subsequent encounter
S61.542S		S61.54	Puncture wound with foreign body of left wrist, sequela
S61.549		S61.54	Puncture wound with foreign body of unspecified wrist
S61.549A		S61.54	Puncture wound with foreign body of unspecified wrist, initial encounter
S61.549D		S61.54	Puncture wound with foreign body of unspecified wrist, subsequent encounter
S61.549S		S61.54	Puncture wound with foreign body of unspecified wrist, sequela
	S61.55*		Open bite of wrist
S61.551		S61.55	Open bite of right wrist
S61.551A		S61.55	Open bite of right wrist, initial encounter
S61.551D		S61.55	Open bite of right wrist, subsequent encounter
S61.551S		S61.55	Open bite of right wrist, sequela
S61.552		S61.55	Open bite of left wrist
S61.552A		S61.55	Open bite of left wrist, initial encounter
S61.552D		S61.55	Open bite of left wrist, subsequent encounter
S61.552S		S61.55	Open bite of left wrist, sequela
S61.559		S61.55	Open bite of unspecified wrist
S61.559A		S61.55	Open bite of unspecified wrist, initial encounter
S61.559D		S61.55	Open bite of unspecified wrist, subsequent encounter
S61.559S		S61.55	Open bite of unspecified wrist, sequela
	S62*		Fracture at wrist and hand level
S62.0		S62	Fracture of navicular [scaphoid] bone of wrist
S62.00		S62	Unspecified fracture of navicular [scaphoid] bone of wrist
S62.001		S62	Unspecified fracture of navicular [scaphoid] bone of right wrist
S62.001A		S62	Unspecified fracture of navicular [scaphoid] bone of right wrist, initial encounter for closed fracture
S62.001B		S62	Unspecified fracture of navicular [scaphoid] bone of right wrist, initial encounter for open fracture
S62.001D		S62	Unspecified fracture of navicular [scaphoid] bone of right wrist, subsequent encounter for fracture with routine healing
S62.001G		S62	Unspecified fracture of navicular [scaphoid] bone of right wrist, subsequent encounter for fracture with delayed healing
S62.001K		S62	Unspecified fracture of navicular [scaphoid] bone of right wrist, subsequent encounter for fracture with nonunion
S62.001P		S62	Unspecified fracture of navicular [scaphoid] bone of right wrist, subsequent encounter for fracture with malunion
S62.001S		S62	Unspecified fracture of navicular [scaphoid] bone of right wrist, sequela
S62.002		S62	Unspecified fracture of navicular [scaphoid] bone of left wrist
S62.002A		S62	Unspecified fracture of navicular [scaphoid] bone of left wrist, initial encounter for closed fracture
S62.002B		S62	Unspecified fracture of navicular [scaphoid] bone of left wrist, initial encounter for open fracture
S62.002D		S62	Unspecified fracture of navicular [scaphoid] bone of left wrist, subsequent encounter for fracture with routine healing
S62.002G		S62	Unspecified fracture of navicular [scaphoid] bone of left wrist, subsequent encounter for fracture with delayed healing
S62.002K		S62	Unspecified fracture of navicular [scaphoid] bone of left wrist, subsequent encounter for fracture with nonunion
S62.002P		S62	Unspecified fracture of navicular [scaphoid] bone of left wrist, subsequent encounter for fracture with malunion
S62.002S		S62	Unspecified fracture of navicular [scaphoid] bone of left wrist, sequela
S62.009		S62	Unspecified fracture of navicular [scaphoid] bone of unspecified wrist
S62.009A		S62	Unspecified fracture of navicular [scaphoid] bone of unspecified wrist, initial encounter for closed fracture
S62.009B		S62	Unspecified fracture of navicular [scaphoid] bone of unspecified wrist, initial encounter for open fracture
S62.009D		S62	Unspecified fracture of navicular [scaphoid] bone of unspecified wrist, subsequent encounter for fracture with routine healing
S62.009G		S62	Unspecified fracture of navicular [scaphoid] bone of unspecified wrist, subsequent encounter for fracture with delayed healing
S62.009K		S62	Unspecified fracture of navicular [scaphoid] bone of unspecified wrist, subsequent encounter for fracture with nonunion
S62.009P		S62	Unspecified fracture of navicular [scaphoid] bone of unspecified wrist, subsequent encounter for fracture with malunion
S62.009S		S62	Unspecified fracture of navicular [scaphoid] bone of unspecified wrist, sequela
S62.01		S62	Fracture of distal pole of navicular [scaphoid] bone of wrist
S62.011		S62	Displaced fracture of distal pole of navicular [scaphoid] bone of right wrist
S62.011A		S62	Displaced fracture of distal pole of navicular [scaphoid] bone of right wrist, initial encounter for closed fracture
S62.011B		S62	Displaced fracture of distal pole of navicular [scaphoid] bone of right wrist, initial encounter for open fracture
S62.011D		S62	Displaced fracture of distal pole of navicular [scaphoid] bone of right wrist, subsequent encounter for fracture with routine healing
S62.011G		S62	Displaced fracture of distal pole of navicular [scaphoid] bone of right wrist, subsequent encounter for fracture with delayed healing
S62.011K		S62	Displaced fracture of distal pole of navicular [scaphoid] bone of right wrist, subsequent encounter for fracture with nonunion
S62.011P		S62	Displaced fracture of distal pole of navicular [scaphoid] bone of right wrist, subsequent encounter for fracture with malunion
S62.011S		S62	Displaced fracture of distal pole of navicular [scaphoid] bone of right wrist, sequela
S62.012		S62	Displaced fracture of distal pole of navicular [scaphoid] bone of left wrist
S62.012A		S62	Displaced fracture of distal pole of navicular [scaphoid] bone of left wrist, initial encounter for closed fracture
S62.012B		S62	Displaced fracture of distal pole of navicular [scaphoid] bone of left wrist, initial encounter for open fracture
S62.012D		S62	Displaced fracture of distal pole of navicular [scaphoid] bone of left wrist, subsequent encounter for fracture with routine healing
S62.012G		S62	Displaced fracture of distal pole of navicular [scaphoid] bone of left wrist, subsequent encounter for fracture with delayed healing
S62.012K		S62	Displaced fracture of distal pole of navicular [scaphoid] bone of left wrist, subsequent encounter for fracture with nonunion
S62.012P		S62	Displaced fracture of distal pole of navicular [scaphoid] bone of left wrist, subsequent encounter for fracture with malunion
S62.012S		S62	Displaced fracture of distal pole of navicular [scaphoid] bone of left wrist, sequela
S62.013		S62	Displaced fracture of distal pole of navicular [scaphoid] bone of unspecified wrist
S62.013A		S62	Displaced fracture of distal pole of navicular [scaphoid] bone of unspecified wrist, initial encounter for closed fracture
S62.013B		S62	Displaced fracture of distal pole of navicular [scaphoid] bone of unspecified wrist, initial encounter for open fracture
S62.013D		S62	Displaced fracture of distal pole of navicular [scaphoid] bone of unspecified wrist, subsequent encounter for fracture with routine healing
S62.013G		S62	Displaced fracture of distal pole of navicular [scaphoid] bone of unspecified wrist, subsequent encounter for fracture with delayed healing
S62.013K		S62	Displaced fracture of distal pole of navicular [scaphoid] bone of unspecified wrist, subsequent encounter for fracture with nonunion
S62.013P		S62	Displaced fracture of distal pole of navicular [scaphoid] bone of unspecified wrist, subsequent encounter for fracture with malunion
S62.013S		S62	Displaced fracture of distal pole of navicular [scaphoid] bone of unspecified wrist, sequela
S62.014		S62	Nondisplaced fracture of distal pole of navicular [scaphoid] bone of right wrist
S62.014A		S62	Nondisplaced fracture of distal pole of navicular [scaphoid] bone of right wrist, initial encounter for closed fracture
S62.014B		S62	Nondisplaced fracture of distal pole of navicular [scaphoid] bone of right wrist, initial encounter for open fracture
S62.014D		S62	Nondisplaced fracture of distal pole of navicular [scaphoid] bone of right wrist, subsequent encounter for fracture with routine healing
S62.014G		S62	Nondisplaced fracture of distal pole of navicular [scaphoid] bone of right wrist, subsequent encounter for fracture with delayed healing
S62.014K		S62	Nondisplaced fracture of distal pole of navicular [scaphoid] bone of right wrist, subsequent encounter for fracture with nonunion
S62.014P		S62	Nondisplaced fracture of distal pole of navicular [scaphoid] bone of right wrist, subsequent encounter for fracture with malunion
S62.014S		S62	Nondisplaced fracture of distal pole of navicular [scaphoid] bone of right wrist, sequela
S62.015		S62	Nondisplaced fracture of distal pole of navicular [scaphoid] bone of left wrist
S62.015A		S62	Nondisplaced fracture of distal pole of navicular [scaphoid] bone of left wrist, initial encounter for closed fracture
S62.015B		S62	Nondisplaced fracture of distal pole of navicular [scaphoid] bone of left wrist, initial encounter for open fracture
S62.015D		S62	Nondisplaced fracture of distal pole of navicular [scaphoid] bone of left wrist, subsequent encounter for fracture with routine healing
S62.015G		S62	Nondisplaced fracture of distal pole of navicular [scaphoid] bone of left wrist, subsequent encounter for fracture with delayed healing
S62.015K		S62	Nondisplaced fracture of distal pole of navicular [scaphoid] bone of left wrist, subsequent encounter for fracture with nonunion
S62.015P		S62	Nondisplaced fracture of distal pole of navicular [scaphoid] bone of left wrist, subsequent encounter for fracture with malunion
S62.015S		S62	Nondisplaced fracture of distal pole of navicular [scaphoid] bone of left wrist, sequela
S62.016		S62	Nondisplaced fracture of distal pole of navicular [scaphoid] bone of unspecified wrist
S62.016A		S62	Nondisplaced fracture of distal pole of navicular [scaphoid] bone of unspecified wrist, initial encounter for closed fracture
S62.016B		S62	Nondisplaced fracture of distal pole of navicular [scaphoid] bone of unspecified wrist, initial encounter for open fracture
S62.016D		S62	Nondisplaced fracture of distal pole of navicular [scaphoid] bone of unspecified wrist, subsequent encounter for fracture with routine healing
S62.016G		S62	Nondisplaced fracture of distal pole of navicular [scaphoid] bone of unspecified wrist, subsequent encounter for fracture with delayed healing
S62.016K		S62	Nondisplaced fracture of distal pole of navicular [scaphoid] bone of unspecified wrist, subsequent encounter for fracture with nonunion
S62.016P		S62	Nondisplaced fracture of distal pole of navicular [scaphoid] bone of unspecified wrist, subsequent encounter for fracture with malunion
S62.016S		S62	Nondisplaced fracture of distal pole of navicular [scaphoid] bone of unspecified wrist, sequela
S62.02		S62	Fracture of middle third of navicular [scaphoid] bone of wrist
S62.021		S62	Displaced fracture of middle third of navicular [scaphoid] bone of right wrist
S62.021A		S62	Displaced fracture of middle third of navicular [scaphoid] bone of right wrist, initial encounter for closed fracture
S62.021B		S62	Displaced fracture of middle third of navicular [scaphoid] bone of right wrist, initial encounter for open fracture
S62.021D		S62	Displaced fracture of middle third of navicular [scaphoid] bone of right wrist, subsequent encounter for fracture with routine healing
S62.021G		S62	Displaced fracture of middle third of navicular [scaphoid] bone of right wrist, subsequent encounter for fracture with delayed healing
S62.021K		S62	Displaced fracture of middle third of navicular [scaphoid] bone of right wrist, subsequent encounter for fracture with nonunion
S62.021P		S62	Displaced fracture of middle third of navicular [scaphoid] bone of right wrist, subsequent encounter for fracture with malunion
S62.021S		S62	Displaced fracture of middle third of navicular [scaphoid] bone of right wrist, sequela
S62.022		S62	Displaced fracture of middle third of navicular [scaphoid] bone of left wrist
S62.022A		S62	Displaced fracture of middle third of navicular [scaphoid] bone of left wrist, initial encounter for closed fracture
S62.022B		S62	Displaced fracture of middle third of navicular [scaphoid] bone of left wrist, initial encounter for open fracture
S62.022D		S62	Displaced fracture of middle third of navicular [scaphoid] bone of left wrist, subsequent encounter for fracture with routine healing
S62.022G		S62	Displaced fracture of middle third of navicular [scaphoid] bone of left wrist, subsequent encounter for fracture with delayed healing
S62.022K		S62	Displaced fracture of middle third of navicular [scaphoid] bone of left wrist, subsequent encounter for fracture with nonunion
S62.022P		S62	Displaced fracture of middle third of navicular [scaphoid] bone of left wrist, subsequent encounter for fracture with malunion
S62.022S		S62	Displaced fracture of middle third of navicular [scaphoid] bone of left wrist, sequela
S62.023		S62	Displaced fracture of middle third of navicular [scaphoid] bone of unspecified wrist
S62.023A		S62	Displaced fracture of middle third of navicular [scaphoid] bone of unspecified wrist, initial encounter for closed fracture
S62.023B		S62	Displaced fracture of middle third of navicular [scaphoid] bone of unspecified wrist, initial encounter for open fracture
S62.023D		S62	Displaced fracture of middle third of navicular [scaphoid] bone of unspecified wrist, subsequent encounter for fracture with routine healing
S62.023G		S62	Displaced fracture of middle third of navicular [scaphoid] bone of unspecified wrist, subsequent encounter for fracture with delayed healing
S62.023K		S62	Displaced fracture of middle third of navicular [scaphoid] bone of unspecified wrist, subsequent encounter for fracture with nonunion
S62.023P		S62	Displaced fracture of middle third of navicular [scaphoid] bone of unspecified wrist, subsequent encounter for fracture with malunion
S62.023S		S62	Displaced fracture of middle third of navicular [scaphoid] bone of unspecified wrist, sequela
S62.024		S62	Nondisplaced fracture of middle third of navicular [scaphoid] bone of right wrist
S62.024A		S62	Nondisplaced fracture of middle third of navicular [scaphoid] bone of right wrist, initial encounter for closed fracture
S62.024B		S62	Nondisplaced fracture of middle third of navicular [scaphoid] bone of right wrist, initial encounter for open fracture
S62.024D		S62	Nondisplaced fracture of middle third of navicular [scaphoid] bone of right wrist, subsequent encounter for fracture with routine healing
S62.024G		S62	Nondisplaced fracture of middle third of navicular [scaphoid] bone of right wrist, subsequent encounter for fracture with delayed healing
S62.024K		S62	Nondisplaced fracture of middle third of navicular [scaphoid] bone of right wrist, subsequent encounter for fracture with nonunion
S62.024P		S62	Nondisplaced fracture of middle third of navicular [scaphoid] bone of right wrist, subsequent encounter for fracture with malunion
S62.024S		S62	Nondisplaced fracture of middle third of navicular [scaphoid] bone of right wrist, sequela
S62.025		S62	Nondisplaced fracture of middle third of navicular [scaphoid] bone of left wrist
S62.025A		S62	Nondisplaced fracture of middle third of navicular [scaphoid] bone of left wrist, initial encounter for closed fracture
S62.025B		S62	Nondisplaced fracture of middle third of navicular [scaphoid] bone of left wrist, initial encounter for open fracture
S62.025D		S62	Nondisplaced fracture of middle third of navicular [scaphoid] bone of left wrist, subsequent encounter for fracture with routine healing
S62.025G		S62	Nondisplaced fracture of middle third of navicular [scaphoid] bone of left wrist, subsequent encounter for fracture with delayed healing
S62.025K		S62	Nondisplaced fracture of middle third of navicular [scaphoid] bone of left wrist, subsequent encounter for fracture with nonunion
S62.025P		S62	Nondisplaced fracture of middle third of navicular [scaphoid] bone of left wrist, subsequent encounter for fracture with malunion
S62.025S		S62	Nondisplaced fracture of middle third of navicular [scaphoid] bone of left wrist, sequela
S62.026		S62	Nondisplaced fracture of middle third of navicular [scaphoid] bone of unspecified wrist
S62.026A		S62	Nondisplaced fracture of middle third of navicular [scaphoid] bone of unspecified wrist, initial encounter for closed fracture
S62.026B		S62	Nondisplaced fracture of middle third of navicular [scaphoid] bone of unspecified wrist, initial encounter for open fracture
S62.026D		S62	Nondisplaced fracture of middle third of navicular [scaphoid] bone of unspecified wrist, subsequent encounter for fracture with routine healing
S62.026G		S62	Nondisplaced fracture of middle third of navicular [scaphoid] bone of unspecified wrist, subsequent encounter for fracture with delayed healing
S62.026K		S62	Nondisplaced fracture of middle third of navicular [scaphoid] bone of unspecified wrist, subsequent encounter for fracture with nonunion
S62.026P		S62	Nondisplaced fracture of middle third of navicular [scaphoid] bone of unspecified wrist, subsequent encounter for fracture with malunion
S62.026S		S62	Nondisplaced fracture of middle third of navicular [scaphoid] bone of unspecified wrist, sequela
S62.03		S62	Fracture of proximal third of navicular [scaphoid] bone of wrist
S62.031		S62	Displaced fracture of proximal third of navicular [scaphoid] bone of right wrist
S62.031A		S62	Displaced fracture of proximal third of navicular [scaphoid] bone of right wrist, initial encounter for closed fracture
S62.031B		S62	Displaced fracture of proximal third of navicular [scaphoid] bone of right wrist, initial encounter for open fracture
S62.031D		S62	Displaced fracture of proximal third of navicular [scaphoid] bone of right wrist, subsequent encounter for fracture with routine healing
S62.031G		S62	Displaced fracture of proximal third of navicular [scaphoid] bone of right wrist, subsequent encounter for fracture with delayed healing
S62.031K		S62	Displaced fracture of proximal third of navicular [scaphoid] bone of right wrist, subsequent encounter for fracture with nonunion
S62.031P		S62	Displaced fracture of proximal third of navicular [scaphoid] bone of right wrist, subsequent encounter for fracture with malunion
S62.031S		S62	Displaced fracture of proximal third of navicular [scaphoid] bone of right wrist, sequela
S62.032		S62	Displaced fracture of proximal third of navicular [scaphoid] bone of left wrist
S62.032A		S62	Displaced fracture of proximal third of navicular [scaphoid] bone of left wrist, initial encounter for closed fracture
S62.032B		S62	Displaced fracture of proximal third of navicular [scaphoid] bone of left wrist, initial encounter for open fracture
S62.032D		S62	Displaced fracture of proximal third of navicular [scaphoid] bone of left wrist, subsequent encounter for fracture with routine healing
S62.032G		S62	Displaced fracture of proximal third of navicular [scaphoid] bone of left wrist, subsequent encounter for fracture with delayed healing
S62.032K		S62	Displaced fracture of proximal third of navicular [scaphoid] bone of left wrist, subsequent encounter for fracture with nonunion
S62.032P		S62	Displaced fracture of proximal third of navicular [scaphoid] bone of left wrist, subsequent encounter for fracture with malunion
S62.032S		S62	Displaced fracture of proximal third of navicular [scaphoid] bone of left wrist, sequela
S62.033		S62	Displaced fracture of proximal third of navicular [scaphoid] bone of unspecified wrist
S62.033A		S62	Displaced fracture of proximal third of navicular [scaphoid] bone of unspecified wrist, initial encounter for closed fracture
S62.033B		S62	Displaced fracture of proximal third of navicular [scaphoid] bone of unspecified wrist, initial encounter for open fracture
S62.033D		S62	Displaced fracture of proximal third of navicular [scaphoid] bone of unspecified wrist, subsequent encounter for fracture with routine healing
S62.033G		S62	Displaced fracture of proximal third of navicular [scaphoid] bone of unspecified wrist, subsequent encounter for fracture with delayed healing
S62.033K		S62	Displaced fracture of proximal third of navicular [scaphoid] bone of unspecified wrist, subsequent encounter for fracture with nonunion
S62.033P		S62	Displaced fracture of proximal third of navicular [scaphoid] bone of unspecified wrist, subsequent encounter for fracture with malunion
S62.033S		S62	Displaced fracture of proximal third of navicular [scaphoid] bone of unspecified wrist, sequela
S62.034		S62	Nondisplaced fracture of proximal third of navicular [scaphoid] bone of right wrist
S62.034A		S62	Nondisplaced fracture of proximal third of navicular [scaphoid] bone of right wrist, initial encounter for closed fracture
S62.034B		S62	Nondisplaced fracture of proximal third of navicular [scaphoid] bone of right wrist, initial encounter for open fracture
S62.034D		S62	Nondisplaced fracture of proximal third of navicular [scaphoid] bone of right wrist, subsequent encounter for fracture with routine healing
S62.034G		S62	Nondisplaced fracture of proximal third of navicular [scaphoid] bone of right wrist, subsequent encounter for fracture with delayed healing
S62.034K		S62	Nondisplaced fracture of proximal third of navicular [scaphoid] bone of right wrist, subsequent encounter for fracture with nonunion
S62.034P		S62	Nondisplaced fracture of proximal third of navicular [scaphoid] bone of right wrist, subsequent encounter for fracture with malunion
S62.034S		S62	Nondisplaced fracture of proximal third of navicular [scaphoid] bone of right wrist, sequela
S62.035		S62	Nondisplaced fracture of proximal third of navicular [scaphoid] bone of left wrist
S62.035A		S62	Nondisplaced fracture of proximal third of navicular [scaphoid] bone of left wrist, initial encounter for closed fracture
S62.035B		S62	Nondisplaced fracture of proximal third of navicular [scaphoid] bone of left wrist, initial encounter for open fracture
S62.035D		S62	Nondisplaced fracture of proximal third of navicular [scaphoid] bone of left wrist, subsequent encounter for fracture with routine healing
S62.035G		S62	Nondisplaced fracture of proximal third of navicular [scaphoid] bone of left wrist, subsequent encounter for fracture with delayed healing
S62.035K		S62	Nondisplaced fracture of proximal third of navicular [scaphoid] bone of left wrist, subsequent encounter for fracture with nonunion
S62.035P		S62	Nondisplaced fracture of proximal third of navicular [scaphoid] bone of left wrist, subsequent encounter for fracture with malunion
S62.035S		S62	Nondisplaced fracture of proximal third of navicular [scaphoid] bone of left wrist, sequela
S62.036		S62	Nondisplaced fracture of proximal third of navicular [scaphoid] bone of unspecified wrist
S62.036A		S62	Nondisplaced fracture of proximal third of navicular [scaphoid] bone of unspecified wrist, initial encounter for closed fracture
S62.036B		S62	Nondisplaced fracture of proximal third of navicular [scaphoid] bone of unspecified wrist, initial encounter for open fracture
S62.036D		S62	Nondisplaced fracture of proximal third of navicular [scaphoid] bone of unspecified wrist, subsequent encounter for fracture with routine healing
S62.036G		S62	Nondisplaced fracture of proximal third of navicular [scaphoid] bone of unspecified wrist, subsequent encounter for fracture with delayed healing
S62.036K		S62	Nondisplaced fracture of proximal third of navicular [scaphoid] bone of unspecified wrist, subsequent encounter for fracture with nonunion
S62.036P		S62	Nondisplaced fracture of proximal third of navicular [scaphoid] bone of unspecified wrist, subsequent encounter for fracture with malunion
S62.036S		S62	Nondisplaced fracture of proximal third of navicular [scaphoid] bone of unspecified wrist, sequela
S62.1		S62	Fracture of other and unspecified carpal bone(s)
S62.10		S62	Fracture of unspecified carpal bone
S62.101		S62	Fracture of unspecified carpal bone, right wrist
S62.101A		S62	Fracture of unspecified carpal bone, right wrist, initial encounter for closed fracture
S62.101B		S62	Fracture of unspecified carpal bone, right wrist, initial encounter for open fracture
S62.101D		S62	Fracture of unspecified carpal bone, right wrist, subsequent encounter for fracture with routine healing
S62.101G		S62	Fracture of unspecified carpal bone, right wrist, subsequent encounter for fracture with delayed healing
S62.101K		S62	Fracture of unspecified carpal bone, right wrist, subsequent encounter for fracture with nonunion
S62.101P		S62	Fracture of unspecified carpal bone, right wrist, subsequent encounter for fracture with malunion
S62.101S		S62	Fracture of unspecified carpal bone, right wrist, sequela
S62.102		S62	Fracture of unspecified carpal bone, left wrist
S62.102A		S62	Fracture of unspecified carpal bone, left wrist, initial encounter for closed fracture
S62.102B		S62	Fracture of unspecified carpal bone, left wrist, initial encounter for open fracture
S62.102D		S62	Fracture of unspecified carpal bone, left wrist, subsequent encounter for fracture with routine healing
S62.102G		S62	Fracture of unspecified carpal bone, left wrist, subsequent encounter for fracture with delayed healing
S62.102K		S62	Fracture of unspecified carpal bone, left wrist, subsequent encounter for fracture with nonunion
S62.102P		S62	Fracture of unspecified carpal bone, left wrist, subsequent encounter for fracture with malunion
S62.102S		S62	Fracture of unspecified carpal bone, left wrist, sequela
S62.109		S62	Fracture of unspecified carpal bone, unspecified wrist
S62.109A		S62	Fracture of unspecified carpal bone, unspecified wrist, initial encounter for closed fracture
S62.109B		S62	Fracture of unspecified carpal bone, unspecified wrist, initial encounter for open fracture
S62.109D		S62	Fracture of unspecified carpal bone, unspecified wrist, subsequent encounter for fracture with routine healing
S62.109G		S62	Fracture of unspecified carpal bone, unspecified wrist, subsequent encounter for fracture with delayed healing
S62.109K		S62	Fracture of unspecified carpal bone, unspecified wrist, subsequent encounter for fracture with nonunion
S62.109P		S62	Fracture of unspecified carpal bone, unspecified wrist, subsequent encounter for fracture with malunion
S62.109S		S62	Fracture of unspecified carpal bone, unspecified wrist, sequela
S62.11		S62	Fracture of triquetrum [cuneiform] bone of wrist
S62.111		S62	Displaced fracture of triquetrum [cuneiform] bone, right wrist
S62.111A		S62	Displaced fracture of triquetrum [cuneiform] bone, right wrist, initial encounter for closed fracture
S62.111B		S62	Displaced fracture of triquetrum [cuneiform] bone, right wrist, initial encounter for open fracture
S62.111D		S62	Displaced fracture of triquetrum [cuneiform] bone, right wrist, subsequent encounter for fracture with routine healing
S62.111G		S62	Displaced fracture of triquetrum [cuneiform] bone, right wrist, subsequent encounter for fracture with delayed healing
S62.111K		S62	Displaced fracture of triquetrum [cuneiform] bone, right wrist, subsequent encounter for fracture with nonunion
S62.111P		S62	Displaced fracture of triquetrum [cuneiform] bone, right wrist, subsequent encounter for fracture with malunion
S62.111S		S62	Displaced fracture of triquetrum [cuneiform] bone, right wrist, sequela
S62.112		S62	Displaced fracture of triquetrum [cuneiform] bone, left wrist
S62.112A		S62	Displaced fracture of triquetrum [cuneiform] bone, left wrist, initial encounter for closed fracture
S62.112B		S62	Displaced fracture of triquetrum [cuneiform] bone, left wrist, initial encounter for open fracture
S62.112D		S62	Displaced fracture of triquetrum [cuneiform] bone, left wrist, subsequent encounter for fracture with routine healing
S62.112G		S62	Displaced fracture of triquetrum [cuneiform] bone, left wrist, subsequent encounter for fracture with delayed healing
S62.112K		S62	Displaced fracture of triquetrum [cuneiform] bone, left wrist, subsequent encounter for fracture with nonunion
S62.112P		S62	Displaced fracture of triquetrum [cuneiform] bone, left wrist, subsequent encounter for fracture with malunion
S62.112S		S62	Displaced fracture of triquetrum [cuneiform] bone, left wrist, sequela
S62.113		S62	Displaced fracture of triquetrum [cuneiform] bone, unspecified wrist
S62.113A		S62	Displaced fracture of triquetrum [cuneiform] bone, unspecified wrist, initial encounter for closed fracture
S62.113B		S62	Displaced fracture of triquetrum [cuneiform] bone, unspecified wrist, initial encounter for open fracture
S62.113D		S62	Displaced fracture of triquetrum [cuneiform] bone, unspecified wrist, subsequent encounter for fracture with routine healing
S62.113G		S62	Displaced fracture of triquetrum [cuneiform] bone, unspecified wrist, subsequent encounter for fracture with delayed healing
S62.113K		S62	Displaced fracture of triquetrum [cuneiform] bone, unspecified wrist, subsequent encounter for fracture with nonunion
S62.113P		S62	Displaced fracture of triquetrum [cuneiform] bone, unspecified wrist, subsequent encounter for fracture with malunion
S62.113S		S62	Displaced fracture of triquetrum [cuneiform] bone, unspecified wrist, sequela
S62.114		S62	Nondisplaced fracture of triquetrum [cuneiform] bone, right wrist
S62.114A		S62	Nondisplaced fracture of triquetrum [cuneiform] bone, right wrist, initial encounter for closed fracture
S62.114B		S62	Nondisplaced fracture of triquetrum [cuneiform] bone, right wrist, initial encounter for open fracture
S62.114D		S62	Nondisplaced fracture of triquetrum [cuneiform] bone, right wrist, subsequent encounter for fracture with routine healing
S62.114G		S62	Nondisplaced fracture of triquetrum [cuneiform] bone, right wrist, subsequent encounter for fracture with delayed healing
S62.114K		S62	Nondisplaced fracture of triquetrum [cuneiform] bone, right wrist, subsequent encounter for fracture with nonunion
S62.114P		S62	Nondisplaced fracture of triquetrum [cuneiform] bone, right wrist, subsequent encounter for fracture with malunion
S62.114S		S62	Nondisplaced fracture of triquetrum [cuneiform] bone, right wrist, sequela
S62.115		S62	Nondisplaced fracture of triquetrum [cuneiform] bone, left wrist
S62.115A		S62	Nondisplaced fracture of triquetrum [cuneiform] bone, left wrist, initial encounter for closed fracture
S62.115B		S62	Nondisplaced fracture of triquetrum [cuneiform] bone, left wrist, initial encounter for open fracture
S62.115D		S62	Nondisplaced fracture of triquetrum [cuneiform] bone, left wrist, subsequent encounter for fracture with routine healing
S62.115G		S62	Nondisplaced fracture of triquetrum [cuneiform] bone, left wrist, subsequent encounter for fracture with delayed healing
S62.115K		S62	Nondisplaced fracture of triquetrum [cuneiform] bone, left wrist, subsequent encounter for fracture with nonunion
S62.115P		S62	Nondisplaced fracture of triquetrum [cuneiform] bone, left wrist, subsequent encounter for fracture with malunion
S62.115S		S62	Nondisplaced fracture of triquetrum [cuneiform] bone, left wrist, sequela
S62.116		S62	Nondisplaced fracture of triquetrum [cuneiform] bone, unspecified wrist
S62.116A		S62	Nondisplaced fracture of triquetrum [cuneiform] bone, unspecified wrist, initial encounter for closed fracture
S62.116B		S62	Nondisplaced fracture of triquetrum [cuneiform] bone, unspecified wrist, initial encounter for open fracture
S62.116D		S62	Nondisplaced fracture of triquetrum [cuneiform] bone, unspecified wrist, subsequent encounter for fracture with routine healing
S62.116G		S62	Nondisplaced fracture of triquetrum [cuneiform] bone, unspecified wrist, subsequent encounter for fracture with delayed healing
S62.116K		S62	Nondisplaced fracture of triquetrum [cuneiform] bone, unspecified wrist, subsequent encounter for fracture with nonunion
S62.116P		S62	Nondisplaced fracture of triquetrum [cuneiform] bone, unspecified wrist, subsequent encounter for fracture with malunion
S62.116S		S62	Nondisplaced fracture of triquetrum [cuneiform] bone, unspecified wrist, sequela
S62.12		S62	Fracture of lunate [semilunar]
S62.121		S62	Displaced fracture of lunate [semilunar], right wrist
S62.121A		S62	Displaced fracture of lunate [semilunar], right wrist, initial encounter for closed fracture
S62.121B		S62	Displaced fracture of lunate [semilunar], right wrist, initial encounter for open fracture
S62.121D		S62	Displaced fracture of lunate [semilunar], right wrist, subsequent encounter for fracture with routine healing
S62.121G		S62	Displaced fracture of lunate [semilunar], right wrist, subsequent encounter for fracture with delayed healing
S62.121K		S62	Displaced fracture of lunate [semilunar], right wrist, subsequent encounter for fracture with nonunion
S62.121P		S62	Displaced fracture of lunate [semilunar], right wrist, subsequent encounter for fracture with malunion
S62.121S		S62	Displaced fracture of lunate [semilunar], right wrist, sequela
S62.122		S62	Displaced fracture of lunate [semilunar], left wrist
S62.122A		S62	Displaced fracture of lunate [semilunar], left wrist, initial encounter for closed fracture
S62.122B		S62	Displaced fracture of lunate [semilunar], left wrist, initial encounter for open fracture
S62.122D		S62	Displaced fracture of lunate [semilunar], left wrist, subsequent encounter for fracture with routine healing
S62.122G		S62	Displaced fracture of lunate [semilunar], left wrist, subsequent encounter for fracture with delayed healing
S62.122K		S62	Displaced fracture of lunate [semilunar], left wrist, subsequent encounter for fracture with nonunion
S62.122P		S62	Displaced fracture of lunate [semilunar], left wrist, subsequent encounter for fracture with malunion
S62.122S		S62	Displaced fracture of lunate [semilunar], left wrist, sequela
S62.123		S62	Displaced fracture of lunate [semilunar], unspecified wrist
S62.123A		S62	Displaced fracture of lunate [semilunar], unspecified wrist, initial encounter for closed fracture
S62.123B		S62	Displaced fracture of lunate [semilunar], unspecified wrist, initial encounter for open fracture
S62.123D		S62	Displaced fracture of lunate [semilunar], unspecified wrist, subsequent encounter for fracture with routine healing
S62.123G		S62	Displaced fracture of lunate [semilunar], unspecified wrist, subsequent encounter for fracture with delayed healing
S62.123K		S62	Displaced fracture of lunate [semilunar], unspecified wrist, subsequent encounter for fracture with nonunion
S62.123P		S62	Displaced fracture of lunate [semilunar], unspecified wrist, subsequent encounter for fracture with malunion
S62.123S		S62	Displaced fracture of lunate [semilunar], unspecified wrist, sequela
S62.124		S62	Nondisplaced fracture of lunate [semilunar], right wrist
S62.124A		S62	Nondisplaced fracture of lunate [semilunar], right wrist, initial encounter for closed fracture
S62.124B		S62	Nondisplaced fracture of lunate [semilunar], right wrist, initial encounter for open fracture
S62.124D		S62	Nondisplaced fracture of lunate [semilunar], right wrist, subsequent encounter for fracture with routine healing
S62.124G		S62	Nondisplaced fracture of lunate [semilunar], right wrist, subsequent encounter for fracture with delayed healing
S62.124K		S62	Nondisplaced fracture of lunate [semilunar], right wrist, subsequent encounter for fracture with nonunion
S62.124P		S62	Nondisplaced fracture of lunate [semilunar], right wrist, subsequent encounter for fracture with malunion
S62.124S		S62	Nondisplaced fracture of lunate [semilunar], right wrist, sequela
S62.125		S62	Nondisplaced fracture of lunate [semilunar], left wrist
S62.125A		S62	Nondisplaced fracture of lunate [semilunar], left wrist, initial encounter for closed fracture
S62.125B		S62	Nondisplaced fracture of lunate [semilunar], left wrist, initial encounter for open fracture
S62.125D		S62	Nondisplaced fracture of lunate [semilunar], left wrist, subsequent encounter for fracture with routine healing
S62.125G		S62	Nondisplaced fracture of lunate [semilunar], left wrist, subsequent encounter for fracture with delayed healing
S62.125K		S62	Nondisplaced fracture of lunate [semilunar], left wrist, subsequent encounter for fracture with nonunion
S62.125P		S62	Nondisplaced fracture of lunate [semilunar], left wrist, subsequent encounter for fracture with malunion
S62.125S		S62	Nondisplaced fracture of lunate [semilunar], left wrist, sequela
S62.126		S62	Nondisplaced fracture of lunate [semilunar], unspecified wrist
S62.126A		S62	Nondisplaced fracture of lunate [semilunar], unspecified wrist, initial encounter for closed fracture
S62.126B		S62	Nondisplaced fracture of lunate [semilunar], unspecified wrist, initial encounter for open fracture
S62.126D		S62	Nondisplaced fracture of lunate [semilunar], unspecified wrist, subsequent encounter for fracture with routine healing
S62.126G		S62	Nondisplaced fracture of lunate [semilunar], unspecified wrist, subsequent encounter for fracture with delayed healing
S62.126K		S62	Nondisplaced fracture of lunate [semilunar], unspecified wrist, subsequent encounter for fracture with nonunion
S62.126P		S62	Nondisplaced fracture of lunate [semilunar], unspecified wrist, subsequent encounter for fracture with malunion
S62.126S		S62	Nondisplaced fracture of lunate [semilunar], unspecified wrist, sequela
S62.13		S62	Fracture of capitate [os magnum] bone
S62.131		S62	Displaced fracture of capitate [os magnum] bone, right wrist
S62.131A		S62	Displaced fracture of capitate [os magnum] bone, right wrist, initial encounter for closed fracture
S62.131B		S62	Displaced fracture of capitate [os magnum] bone, right wrist, initial encounter for open fracture
S62.131D		S62	Displaced fracture of capitate [os magnum] bone, right wrist, subsequent encounter for fracture with routine healing
S62.131G		S62	Displaced fracture of capitate [os magnum] bone, right wrist, subsequent encounter for fracture with delayed healing
S62.131K		S62	Displaced fracture of capitate [os magnum] bone, right wrist, subsequent encounter for fracture with nonunion
S62.131P		S62	Displaced fracture of capitate [os magnum] bone, right wrist, subsequent encounter for fracture with malunion
S62.131S		S62	Displaced fracture of capitate [os magnum] bone, right wrist, sequela
S62.132		S62	Displaced fracture of capitate [os magnum] bone, left wrist
S62.132A		S62	Displaced fracture of capitate [os magnum] bone, left wrist, initial encounter for closed fracture
S62.132B		S62	Displaced fracture of capitate [os magnum] bone, left wrist, initial encounter for open fracture
S62.132D		S62	Displaced fracture of capitate [os magnum] bone, left wrist, subsequent encounter for fracture with routine healing
S62.132G		S62	Displaced fracture of capitate [os magnum] bone, left wrist, subsequent encounter for fracture with delayed healing
S62.132K		S62	Displaced fracture of capitate [os magnum] bone, left wrist, subsequent encounter for fracture with nonunion
S62.132P		S62	Displaced fracture of capitate [os magnum] bone, left wrist, subsequent encounter for fracture with malunion
S62.132S		S62	Displaced fracture of capitate [os magnum] bone, left wrist, sequela
S62.133		S62	Displaced fracture of capitate [os magnum] bone, unspecified wrist
S62.133A		S62	Displaced fracture of capitate [os magnum] bone, unspecified wrist, initial encounter for closed fracture
S62.133B		S62	Displaced fracture of capitate [os magnum] bone, unspecified wrist, initial encounter for open fracture
S62.133D		S62	Displaced fracture of capitate [os magnum] bone, unspecified wrist, subsequent encounter for fracture with routine healing
S62.133G		S62	Displaced fracture of capitate [os magnum] bone, unspecified wrist, subsequent encounter for fracture with delayed healing
S62.133K		S62	Displaced fracture of capitate [os magnum] bone, unspecified wrist, subsequent encounter for fracture with nonunion
S62.133P		S62	Displaced fracture of capitate [os magnum] bone, unspecified wrist, subsequent encounter for fracture with malunion
S62.133S		S62	Displaced fracture of capitate [os magnum] bone, unspecified wrist, sequela
S62.134		S62	Nondisplaced fracture of capitate [os magnum] bone, right wrist
S62.134A		S62	Nondisplaced fracture of capitate [os magnum] bone, right wrist, initial encounter for closed fracture
S62.134B		S62	Nondisplaced fracture of capitate [os magnum] bone, right wrist, initial encounter for open fracture
S62.134D		S62	Nondisplaced fracture of capitate [os magnum] bone, right wrist, subsequent encounter for fracture with routine healing
S62.134G		S62	Nondisplaced fracture of capitate [os magnum] bone, right wrist, subsequent encounter for fracture with delayed healing
S62.134K		S62	Nondisplaced fracture of capitate [os magnum] bone, right wrist, subsequent encounter for fracture with nonunion
S62.134P		S62	Nondisplaced fracture of capitate [os magnum] bone, right wrist, subsequent encounter for fracture with malunion
S62.134S		S62	Nondisplaced fracture of capitate [os magnum] bone, right wrist, sequela
S62.135		S62	Nondisplaced fracture of capitate [os magnum] bone, left wrist
S62.135A		S62	Nondisplaced fracture of capitate [os magnum] bone, left wrist, initial encounter for closed fracture
S62.135B		S62	Nondisplaced fracture of capitate [os magnum] bone, left wrist, initial encounter for open fracture
S62.135D		S62	Nondisplaced fracture of capitate [os magnum] bone, left wrist, subsequent encounter for fracture with routine healing
S62.135G		S62	Nondisplaced fracture of capitate [os magnum] bone, left wrist, subsequent encounter for fracture with delayed healing
S62.135K		S62	Nondisplaced fracture of capitate [os magnum] bone, left wrist, subsequent encounter for fracture with nonunion
S62.135P		S62	Nondisplaced fracture of capitate [os magnum] bone, left wrist, subsequent encounter for fracture with malunion
S62.135S		S62	Nondisplaced fracture of capitate [os magnum] bone, left wrist, sequela
S62.136		S62	Nondisplaced fracture of capitate [os magnum] bone, unspecified wrist
S62.136A		S62	Nondisplaced fracture of capitate [os magnum] bone, unspecified wrist, initial encounter for closed fracture
S62.136B		S62	Nondisplaced fracture of capitate [os magnum] bone, unspecified wrist, initial encounter for open fracture
S62.136D		S62	Nondisplaced fracture of capitate [os magnum] bone, unspecified wrist, subsequent encounter for fracture with routine healing
S62.136G		S62	Nondisplaced fracture of capitate [os magnum] bone, unspecified wrist, subsequent encounter for fracture with delayed healing
S62.136K		S62	Nondisplaced fracture of capitate [os magnum] bone, unspecified wrist, subsequent encounter for fracture with nonunion
S62.136P		S62	Nondisplaced fracture of capitate [os magnum] bone, unspecified wrist, subsequent encounter for fracture with malunion
S62.136S		S62	Nondisplaced fracture of capitate [os magnum] bone, unspecified wrist, sequela
S62.14		S62	Fracture of body of hamate [unciform] bone
S62.141		S62	Displaced fracture of body of hamate [unciform] bone, right wrist
S62.141A		S62	Displaced fracture of body of hamate [unciform] bone, right wrist, initial encounter for closed fracture
S62.141B		S62	Displaced fracture of body of hamate [unciform] bone, right wrist, initial encounter for open fracture
S62.141D		S62	Displaced fracture of body of hamate [unciform] bone, right wrist, subsequent encounter for fracture with routine healing
S62.141G		S62	Displaced fracture of body of hamate [unciform] bone, right wrist, subsequent encounter for fracture with delayed healing
S62.141K		S62	Displaced fracture of body of hamate [unciform] bone, right wrist, subsequent encounter for fracture with nonunion
S62.141P		S62	Displaced fracture of body of hamate [unciform] bone, right wrist, subsequent encounter for fracture with malunion
S62.141S		S62	Displaced fracture of body of hamate [unciform] bone, right wrist, sequela
S62.142		S62	Displaced fracture of body of hamate [unciform] bone, left wrist
S62.142A		S62	Displaced fracture of body of hamate [unciform] bone, left wrist, initial encounter for closed fracture
S62.142B		S62	Displaced fracture of body of hamate [unciform] bone, left wrist, initial encounter for open fracture
S62.142D		S62	Displaced fracture of body of hamate [unciform] bone, left wrist, subsequent encounter for fracture with routine healing
S62.142G		S62	Displaced fracture of body of hamate [unciform] bone, left wrist, subsequent encounter for fracture with delayed healing
S62.142K		S62	Displaced fracture of body of hamate [unciform] bone, left wrist, subsequent encounter for fracture with nonunion
S62.142P		S62	Displaced fracture of body of hamate [unciform] bone, left wrist, subsequent encounter for fracture with malunion
S62.142S		S62	Displaced fracture of body of hamate [unciform] bone, left wrist, sequela
S62.143		S62	Displaced fracture of body of hamate [unciform] bone, unspecified wrist
S62.143A		S62	Displaced fracture of body of hamate [unciform] bone, unspecified wrist, initial encounter for closed fracture
S62.143B		S62	Displaced fracture of body of hamate [unciform] bone, unspecified wrist, initial encounter for open fracture
S62.143D		S62	Displaced fracture of body of hamate [unciform] bone, unspecified wrist, subsequent encounter for fracture with routine healing
S62.143G		S62	Displaced fracture of body of hamate [unciform] bone, unspecified wrist, subsequent encounter for fracture with delayed healing
S62.143K		S62	Displaced fracture of body of hamate [unciform] bone, unspecified wrist, subsequent encounter for fracture with nonunion
S62.143P		S62	Displaced fracture of body of hamate [unciform] bone, unspecified wrist, subsequent encounter for fracture with malunion
S62.143S		S62	Displaced fracture of body of hamate [unciform] bone, unspecified wrist, sequela
S62.144		S62	Nondisplaced fracture of body of hamate [unciform] bone, right wrist
S62.144A		S62	Nondisplaced fracture of body of hamate [unciform] bone, right wrist, initial encounter for closed fracture
S62.144B		S62	Nondisplaced fracture of body of hamate [unciform] bone, right wrist, initial encounter for open fracture
S62.144D		S62	Nondisplaced fracture of body of hamate [unciform] bone, right wrist, subsequent encounter for fracture with routine healing
S62.144G		S62	Nondisplaced fracture of body of hamate [unciform] bone, right wrist, subsequent encounter for fracture with delayed healing
S62.144K		S62	Nondisplaced fracture of body of hamate [unciform] bone, right wrist, subsequent encounter for fracture with nonunion
S62.144P		S62	Nondisplaced fracture of body of hamate [unciform] bone, right wrist, subsequent encounter for fracture with malunion
S62.144S		S62	Nondisplaced fracture of body of hamate [unciform] bone, right wrist, sequela
S62.145		S62	Nondisplaced fracture of body of hamate [unciform] bone, left wrist
S62.145A		S62	Nondisplaced fracture of body of hamate [unciform] bone, left wrist, initial encounter for closed fracture
S62.145B		S62	Nondisplaced fracture of body of hamate [unciform] bone, left wrist, initial encounter for open fracture
S62.145D		S62	Nondisplaced fracture of body of hamate [unciform] bone, left wrist, subsequent encounter for fracture with routine healing
S62.145G		S62	Nondisplaced fracture of body of hamate [unciform] bone, left wrist, subsequent encounter for fracture with delayed healing
S62.145K		S62	Nondisplaced fracture of body of hamate [unciform] bone, left wrist, subsequent encounter for fracture with nonunion
S62.145P		S62	Nondisplaced fracture of body of hamate [unciform] bone, left wrist, subsequent encounter for fracture with malunion
S62.145S		S62	Nondisplaced fracture of body of hamate [unciform] bone, left wrist, sequela
S62.146		S62	Nondisplaced fracture of body of hamate [unciform] bone, unspecified wrist
S62.146A		S62	Nondisplaced fracture of body of hamate [unciform] bone, unspecified wrist, initial encounter for closed fracture
S62.146B		S62	Nondisplaced fracture of body of hamate [unciform] bone, unspecified wrist, initial encounter for open fracture
S62.146D		S62	Nondisplaced fracture of body of hamate [unciform] bone, unspecified wrist, subsequent encounter for fracture with routine healing
S62.146G		S62	Nondisplaced fracture of body of hamate [unciform] bone, unspecified wrist, subsequent encounter for fracture with delayed healing
S62.146K		S62	Nondisplaced fracture of body of hamate [unciform] bone, unspecified wrist, subsequent encounter for fracture with nonunion
S62.146P		S62	Nondisplaced fracture of body of hamate [unciform] bone, unspecified wrist, subsequent encounter for fracture with malunion
S62.146S		S62	Nondisplaced fracture of body of hamate [unciform] bone, unspecified wrist, sequela
S62.15		S62	Fracture of hook process of hamate [unciform] bone
S62.151		S62	Displaced fracture of hook process of hamate [unciform] bone, right wrist
S62.151A		S62	Displaced fracture of hook process of hamate [unciform] bone, right wrist, initial encounter for closed fracture
S62.151B		S62	Displaced fracture of hook process of hamate [unciform] bone, right wrist, initial encounter for open fracture
S62.151D		S62	Displaced fracture of hook process of hamate [unciform] bone, right wrist, subsequent encounter for fracture with routine healing
S62.151G		S62	Displaced fracture of hook process of hamate [unciform] bone, right wrist, subsequent encounter for fracture with delayed healing
S62.151K		S62	Displaced fracture of hook process of hamate [unciform] bone, right wrist, subsequent encounter for fracture with nonunion
S62.151P		S62	Displaced fracture of hook process of hamate [unciform] bone, right wrist, subsequent encounter for fracture with malunion
S62.151S		S62	Displaced fracture of hook process of hamate [unciform] bone, right wrist, sequela
S62.152		S62	Displaced fracture of hook process of hamate [unciform] bone, left wrist
S62.152A		S62	Displaced fracture of hook process of hamate [unciform] bone, left wrist, initial encounter for closed fracture
S62.152B		S62	Displaced fracture of hook process of hamate [unciform] bone, left wrist, initial encounter for open fracture
S62.152D		S62	Displaced fracture of hook process of hamate [unciform] bone, left wrist, subsequent encounter for fracture with routine healing
S62.152G		S62	Displaced fracture of hook process of hamate [unciform] bone, left wrist, subsequent encounter for fracture with delayed healing
S62.152K		S62	Displaced fracture of hook process of hamate [unciform] bone, left wrist, subsequent encounter for fracture with nonunion
S62.152P		S62	Displaced fracture of hook process of hamate [unciform] bone, left wrist, subsequent encounter for fracture with malunion
S62.152S		S62	Displaced fracture of hook process of hamate [unciform] bone, left wrist, sequela
S62.153		S62	Displaced fracture of hook process of hamate [unciform] bone, unspecified wrist
S62.153A		S62	Displaced fracture of hook process of hamate [unciform] bone, unspecified wrist, initial encounter for closed fracture
S62.153B		S62	Displaced fracture of hook process of hamate [unciform] bone, unspecified wrist, initial encounter for open fracture
S62.153D		S62	Displaced fracture of hook process of hamate [unciform] bone, unspecified wrist, subsequent encounter for fracture with routine healing
S62.153G		S62	Displaced fracture of hook process of hamate [unciform] bone, unspecified wrist, subsequent encounter for fracture with delayed healing
S62.153K		S62	Displaced fracture of hook process of hamate [unciform] bone, unspecified wrist, subsequent encounter for fracture with nonunion
S62.153P		S62	Displaced fracture of hook process of hamate [unciform] bone, unspecified wrist, subsequent encounter for fracture with malunion
S62.153S		S62	Displaced fracture of hook process of hamate [unciform] bone, unspecified wrist, sequela
S62.154		S62	Nondisplaced fracture of hook process of hamate [unciform] bone, right wrist
S62.154A		S62	Nondisplaced fracture of hook process of hamate [unciform] bone, right wrist, initial encounter for closed fracture
S62.154B		S62	Nondisplaced fracture of hook process of hamate [unciform] bone, right wrist, initial encounter for open fracture
S62.154D		S62	Nondisplaced fracture of hook process of hamate [unciform] bone, right wrist, subsequent encounter for fracture with routine healing
S62.154G		S62	Nondisplaced fracture of hook process of hamate [unciform] bone, right wrist, subsequent encounter for fracture with delayed healing
S62.154K		S62	Nondisplaced fracture of hook process of hamate [unciform] bone, right wrist, subsequent encounter for fracture with nonunion
S62.154P		S62	Nondisplaced fracture of hook process of hamate [unciform] bone, right wrist, subsequent encounter for fracture with malunion
S62.154S		S62	Nondisplaced fracture of hook process of hamate [unciform] bone, right wrist, sequela
S62.155		S62	Nondisplaced fracture of hook process of hamate [unciform] bone, left wrist
S62.155A		S62	Nondisplaced fracture of hook process of hamate [unciform] bone, left wrist, initial encounter for closed fracture
S62.155B		S62	Nondisplaced fracture of hook process of hamate [unciform] bone, left wrist, initial encounter for open fracture
S62.155D		S62	Nondisplaced fracture of hook process of hamate [unciform] bone, left wrist, subsequent encounter for fracture with routine healing
S62.155G		S62	Nondisplaced fracture of hook process of hamate [unciform] bone, left wrist, subsequent encounter for fracture with delayed healing
S62.155K		S62	Nondisplaced fracture of hook process of hamate [unciform] bone, left wrist, subsequent encounter for fracture with nonunion
S62.155P		S62	Nondisplaced fracture of hook process of hamate [unciform] bone, left wrist, subsequent encounter for fracture with malunion
S62.155S		S62	Nondisplaced fracture of hook process of hamate [unciform] bone, left wrist, sequela
S62.156		S62	Nondisplaced fracture of hook process of hamate [unciform] bone, unspecified wrist
S62.156A		S62	Nondisplaced fracture of hook process of hamate [unciform] bone, unspecified wrist, initial encounter for closed fracture
S62.156B		S62	Nondisplaced fracture of hook process of hamate [unciform] bone, unspecified wrist, initial encounter for open fracture
S62.156D		S62	Nondisplaced fracture of hook process of hamate [unciform] bone, unspecified wrist, subsequent encounter for fracture with routine healing
S62.156G		S62	Nondisplaced fracture of hook process of hamate [unciform] bone, unspecified wrist, subsequent encounter for fracture with delayed healing
S62.156K		S62	Nondisplaced fracture of hook process of hamate [unciform] bone, unspecified wrist, subsequent encounter for fracture with nonunion
S62.156P		S62	Nondisplaced fracture of hook process of hamate [unciform] bone, unspecified wrist, subsequent encounter for fracture with malunion
S62.156S		S62	Nondisplaced fracture of hook process of hamate [unciform] bone, unspecified wrist, sequela
S62.16		S62	Fracture of pisiform
S62.161		S62	Displaced fracture of pisiform, right wrist
S62.161A		S62	Displaced fracture of pisiform, right wrist, initial encounter for closed fracture
S62.161B		S62	Displaced fracture of pisiform, right wrist, initial encounter for open fracture
S62.161D		S62	Displaced fracture of pisiform, right wrist, subsequent encounter for fracture with routine healing
S62.161G		S62	Displaced fracture of pisiform, right wrist, subsequent encounter for fracture with delayed healing
S62.161K		S62	Displaced fracture of pisiform, right wrist, subsequent encounter for fracture with nonunion
S62.161P		S62	Displaced fracture of pisiform, right wrist, subsequent encounter for fracture with malunion
S62.161S		S62	Displaced fracture of pisiform, right wrist, sequela
S62.162		S62	Displaced fracture of pisiform, left wrist
S62.162A		S62	Displaced fracture of pisiform, left wrist, initial encounter for closed fracture
S62.162B		S62	Displaced fracture of pisiform, left wrist, initial encounter for open fracture
S62.162D		S62	Displaced fracture of pisiform, left wrist, subsequent encounter for fracture with routine healing
S62.162G		S62	Displaced fracture of pisiform, left wrist, subsequent encounter for fracture with delayed healing
S62.162K		S62	Displaced fracture of pisiform, left wrist, subsequent encounter for fracture with nonunion
S62.162P		S62	Displaced fracture of pisiform, left wrist, subsequent encounter for fracture with malunion
S62.162S		S62	Displaced fracture of pisiform, left wrist, sequela
S62.163		S62	Displaced fracture of pisiform, unspecified wrist
S62.163A		S62	Displaced fracture of pisiform, unspecified wrist, initial encounter for closed fracture
S62.163B		S62	Displaced fracture of pisiform, unspecified wrist, initial encounter for open fracture
S62.163D		S62	Displaced fracture of pisiform, unspecified wrist, subsequent encounter for fracture with routine healing
S62.163G		S62	Displaced fracture of pisiform, unspecified wrist, subsequent encounter for fracture with delayed healing
S62.163K		S62	Displaced fracture of pisiform, unspecified wrist, subsequent encounter for fracture with nonunion
S62.163P		S62	Displaced fracture of pisiform, unspecified wrist, subsequent encounter for fracture with malunion
S62.163S		S62	Displaced fracture of pisiform, unspecified wrist, sequela
S62.164		S62	Nondisplaced fracture of pisiform, right wrist
S62.164A		S62	Nondisplaced fracture of pisiform, right wrist, initial encounter for closed fracture
S62.164B		S62	Nondisplaced fracture of pisiform, right wrist, initial encounter for open fracture
S62.164D		S62	Nondisplaced fracture of pisiform, right wrist, subsequent encounter for fracture with routine healing
S62.164G		S62	Nondisplaced fracture of pisiform, right wrist, subsequent encounter for fracture with delayed healing
S62.164K		S62	Nondisplaced fracture of pisiform, right wrist, subsequent encounter for fracture with nonunion
S62.164P		S62	Nondisplaced fracture of pisiform, right wrist, subsequent encounter for fracture with malunion
S62.164S		S62	Nondisplaced fracture of pisiform, right wrist, sequela
S62.165		S62	Nondisplaced fracture of pisiform, left wrist
S62.165A		S62	Nondisplaced fracture of pisiform, left wrist, initial encounter for closed fracture
S62.165B		S62	Nondisplaced fracture of pisiform, left wrist, initial encounter for open fracture
S62.165D		S62	Nondisplaced fracture of pisiform, left wrist, subsequent encounter for fracture with routine healing
S62.165G		S62	Nondisplaced fracture of pisiform, left wrist, subsequent encounter for fracture with delayed healing
S62.165K		S62	Nondisplaced fracture of pisiform, left wrist, subsequent encounter for fracture with nonunion
S62.165P		S62	Nondisplaced fracture of pisiform, left wrist, subsequent encounter for fracture with malunion
S62.165S		S62	Nondisplaced fracture of pisiform, left wrist, sequela
S62.166		S62	Nondisplaced fracture of pisiform, unspecified wrist
S62.166A		S62	Nondisplaced fracture of pisiform, unspecified wrist, initial encounter for closed fracture
S62.166B		S62	Nondisplaced fracture of pisiform, unspecified wrist, initial encounter for open fracture
S62.166D		S62	Nondisplaced fracture of pisiform, unspecified wrist, subsequent encounter for fracture with routine healing
S62.166G		S62	Nondisplaced fracture of pisiform, unspecified wrist, subsequent encounter for fracture with delayed healing
S62.166K		S62	Nondisplaced fracture of pisiform, unspecified wrist, subsequent encounter for fracture with nonunion
S62.166P		S62	Nondisplaced fracture of pisiform, unspecified wrist, subsequent encounter for fracture with malunion
S62.166S		S62	Nondisplaced fracture of pisiform, unspecified wrist, sequela
S62.17		S62	Fracture of trapezium [larger multangular]
S62.171		S62	Displaced fracture of trapezium [larger multangular], right wrist
S62.171A		S62	Displaced fracture of trapezium [larger multangular], right wrist, initial encounter for closed fracture
S62.171B		S62	Displaced fracture of trapezium [larger multangular], right wrist, initial encounter for open fracture
S62.171D		S62	Displaced fracture of trapezium [larger multangular], right wrist, subsequent encounter for fracture with routine healing
S62.171G		S62	Displaced fracture of trapezium [larger multangular], right wrist, subsequent encounter for fracture with delayed healing
S62.171K		S62	Displaced fracture of trapezium [larger multangular], right wrist, subsequent encounter for fracture with nonunion
S62.171P		S62	Displaced fracture of trapezium [larger multangular], right wrist, subsequent encounter for fracture with malunion
S62.171S		S62	Displaced fracture of trapezium [larger multangular], right wrist, sequela
S62.172		S62	Displaced fracture of trapezium [larger multangular], left wrist
S62.172A		S62	Displaced fracture of trapezium [larger multangular], left wrist, initial encounter for closed fracture
S62.172B		S62	Displaced fracture of trapezium [larger multangular], left wrist, initial encounter for open fracture
S62.172D		S62	Displaced fracture of trapezium [larger multangular], left wrist, subsequent encounter for fracture with routine healing
S62.172G		S62	Displaced fracture of trapezium [larger multangular], left wrist, subsequent encounter for fracture with delayed healing
S62.172K		S62	Displaced fracture of trapezium [larger multangular], left wrist, subsequent encounter for fracture with nonunion
S62.172P		S62	Displaced fracture of trapezium [larger multangular], left wrist, subsequent encounter for fracture with malunion
S62.172S		S62	Displaced fracture of trapezium [larger multangular], left wrist, sequela
S62.173		S62	Displaced fracture of trapezium [larger multangular], unspecified wrist
S62.173A		S62	Displaced fracture of trapezium [larger multangular], unspecified wrist, initial encounter for closed fracture
S62.173B		S62	Displaced fracture of trapezium [larger multangular], unspecified wrist, initial encounter for open fracture
S62.173D		S62	Displaced fracture of trapezium [larger multangular], unspecified wrist, subsequent encounter for fracture with routine healing
S62.173G		S62	Displaced fracture of trapezium [larger multangular], unspecified wrist, subsequent encounter for fracture with delayed healing
S62.173K		S62	Displaced fracture of trapezium [larger multangular], unspecified wrist, subsequent encounter for fracture with nonunion
S62.173P		S62	Displaced fracture of trapezium [larger multangular], unspecified wrist, subsequent encounter for fracture with malunion
S62.173S		S62	Displaced fracture of trapezium [larger multangular], unspecified wrist, sequela
S62.174		S62	Nondisplaced fracture of trapezium [larger multangular], right wrist
S62.174A		S62	Nondisplaced fracture of trapezium [larger multangular], right wrist, initial encounter for closed fracture
S62.174B		S62	Nondisplaced fracture of trapezium [larger multangular], right wrist, initial encounter for open fracture
S62.174D		S62	Nondisplaced fracture of trapezium [larger multangular], right wrist, subsequent encounter for fracture with routine healing
S62.174G		S62	Nondisplaced fracture of trapezium [larger multangular], right wrist, subsequent encounter for fracture with delayed healing
S62.174K		S62	Nondisplaced fracture of trapezium [larger multangular], right wrist, subsequent encounter for fracture with nonunion
S62.174P		S62	Nondisplaced fracture of trapezium [larger multangular], right wrist, subsequent encounter for fracture with malunion
S62.174S		S62	Nondisplaced fracture of trapezium [larger multangular], right wrist, sequela
S62.175		S62	Nondisplaced fracture of trapezium [larger multangular], left wrist
S62.175A		S62	Nondisplaced fracture of trapezium [larger multangular], left wrist, initial encounter for closed fracture
S62.175B		S62	Nondisplaced fracture of trapezium [larger multangular], left wrist, initial encounter for open fracture
S62.175D		S62	Nondisplaced fracture of trapezium [larger multangular], left wrist, subsequent encounter for fracture with routine healing
S62.175G		S62	Nondisplaced fracture of trapezium [larger multangular], left wrist, subsequent encounter for fracture with delayed healing
S62.175K		S62	Nondisplaced fracture of trapezium [larger multangular], left wrist, subsequent encounter for fracture with nonunion
S62.175P		S62	Nondisplaced fracture of trapezium [larger multangular], left wrist, subsequent encounter for fracture with malunion
S62.175S		S62	Nondisplaced fracture of trapezium [larger multangular], left wrist, sequela
S62.176		S62	Nondisplaced fracture of trapezium [larger multangular], unspecified wrist
S62.176A		S62	Nondisplaced fracture of trapezium [larger multangular], unspecified wrist, initial encounter for closed fracture
S62.176B		S62	Nondisplaced fracture of trapezium [larger multangular], unspecified wrist, initial encounter for open fracture
S62.176D		S62	Nondisplaced fracture of trapezium [larger multangular], unspecified wrist, subsequent encounter for fracture with routine healing
S62.176G		S62	Nondisplaced fracture of trapezium [larger multangular], unspecified wrist, subsequent encounter for fracture with delayed healing
S62.176K		S62	Nondisplaced fracture of trapezium [larger multangular], unspecified wrist, subsequent encounter for fracture with nonunion
S62.176P		S62	Nondisplaced fracture of trapezium [larger multangular], unspecified wrist, subsequent encounter for fracture with malunion
S62.176S		S62	Nondisplaced fracture of trapezium [larger multangular], unspecified wrist, sequela
S62.18		S62	Fracture of trapezoid [smaller multangular]
S62.181		S62	Displaced fracture of trapezoid [smaller multangular], right wrist
S62.181A		S62	Displaced fracture of trapezoid [smaller multangular], right wrist, initial encounter for closed fracture
S62.181B		S62	Displaced fracture of trapezoid [smaller multangular], right wrist, initial encounter for open fracture
S62.181D		S62	Displaced fracture of trapezoid [smaller multangular], right wrist, subsequent encounter for fracture with routine healing
S62.181G		S62	Displaced fracture of trapezoid [smaller multangular], right wrist, subsequent encounter for fracture with delayed healing
S62.181K		S62	Displaced fracture of trapezoid [smaller multangular], right wrist, subsequent encounter for fracture with nonunion
S62.181P		S62	Displaced fracture of trapezoid [smaller multangular], right wrist, subsequent encounter for fracture with malunion
S62.181S		S62	Displaced fracture of trapezoid [smaller multangular], right wrist, sequela
S62.182		S62	Displaced fracture of trapezoid [smaller multangular], left wrist
S62.182A		S62	Displaced fracture of trapezoid [smaller multangular], left wrist, initial encounter for closed fracture
S62.182B		S62	Displaced fracture of trapezoid [smaller multangular], left wrist, initial encounter for open fracture
S62.182D		S62	Displaced fracture of trapezoid [smaller multangular], left wrist, subsequent encounter for fracture with routine healing
S62.182G		S62	Displaced fracture of trapezoid [smaller multangular], left wrist, subsequent encounter for fracture with delayed healing
S62.182K		S62	Displaced fracture of trapezoid [smaller multangular], left wrist, subsequent encounter for fracture with nonunion
S62.182P		S62	Displaced fracture of trapezoid [smaller multangular], left wrist, subsequent encounter for fracture with malunion
S62.182S		S62	Displaced fracture of trapezoid [smaller multangular], left wrist, sequela
S62.183		S62	Displaced fracture of trapezoid [smaller multangular], unspecified wrist
S62.183A		S62	Displaced fracture of trapezoid [smaller multangular], unspecified wrist, initial encounter for closed fracture
S62.183B		S62	Displaced fracture of trapezoid [smaller multangular], unspecified wrist, initial encounter for open fracture
S62.183D		S62	Displaced fracture of trapezoid [smaller multangular], unspecified wrist, subsequent encounter for fracture with routine healing
S62.183G		S62	Displaced fracture of trapezoid [smaller multangular], unspecified wrist, subsequent encounter for fracture with delayed healing
S62.183K		S62	Displaced fracture of trapezoid [smaller multangular], unspecified wrist, subsequent encounter for fracture with nonunion
S62.183P		S62	Displaced fracture of trapezoid [smaller multangular], unspecified wrist, subsequent encounter for fracture with malunion
S62.183S		S62	Displaced fracture of trapezoid [smaller multangular], unspecified wrist, sequela
S62.184		S62	Nondisplaced fracture of trapezoid [smaller multangular], right wrist
S62.184A		S62	Nondisplaced fracture of trapezoid [smaller multangular], right wrist, initial encounter for closed fracture
S62.184B		S62	Nondisplaced fracture of trapezoid [smaller multangular], right wrist, initial encounter for open fracture
S62.184D		S62	Nondisplaced fracture of trapezoid [smaller multangular], right wrist, subsequent encounter for fracture with routine healing
S62.184G		S62	Nondisplaced fracture of trapezoid [smaller multangular], right wrist, subsequent encounter for fracture with delayed healing
S62.184K		S62	Nondisplaced fracture of trapezoid [smaller multangular], right wrist, subsequent encounter for fracture with nonunion
S62.184P		S62	Nondisplaced fracture of trapezoid [smaller multangular], right wrist, subsequent encounter for fracture with malunion
S62.184S		S62	Nondisplaced fracture of trapezoid [smaller multangular], right wrist, sequela
S62.185		S62	Nondisplaced fracture of trapezoid [smaller multangular], left wrist
S62.185A		S62	Nondisplaced fracture of trapezoid [smaller multangular], left wrist, initial encounter for closed fracture
S62.185B		S62	Nondisplaced fracture of trapezoid [smaller multangular], left wrist, initial encounter for open fracture
S62.185D		S62	Nondisplaced fracture of trapezoid [smaller multangular], left wrist, subsequent encounter for fracture with routine healing
S62.185G		S62	Nondisplaced fracture of trapezoid [smaller multangular], left wrist, subsequent encounter for fracture with delayed healing
S62.185K		S62	Nondisplaced fracture of trapezoid [smaller multangular], left wrist, subsequent encounter for fracture with nonunion
S62.185P		S62	Nondisplaced fracture of trapezoid [smaller multangular], left wrist, subsequent encounter for fracture with malunion
S62.185S		S62	Nondisplaced fracture of trapezoid [smaller multangular], left wrist, sequela
S62.186		S62	Nondisplaced fracture of trapezoid [smaller multangular], unspecified wrist
S62.186A		S62	Nondisplaced fracture of trapezoid [smaller multangular], unspecified wrist, initial encounter for closed fracture
S62.186B		S62	Nondisplaced fracture of trapezoid [smaller multangular], unspecified wrist, initial encounter for open fracture
S62.186D		S62	Nondisplaced fracture of trapezoid [smaller multangular], unspecified wrist, subsequent encounter for fracture with routine healing
S62.186G		S62	Nondisplaced fracture of trapezoid [smaller multangular], unspecified wrist, subsequent encounter for fracture with delayed healing
S62.186K		S62	Nondisplaced fracture of trapezoid [smaller multangular], unspecified wrist, subsequent encounter for fracture with nonunion
S62.186P		S62	Nondisplaced fracture of trapezoid [smaller multangular], unspecified wrist, subsequent encounter for fracture with malunion
S62.186S		S62	Nondisplaced fracture of trapezoid [smaller multangular], unspecified wrist, sequela
S62.2		S62	Fracture of first metacarpal bone
S62.20		S62	Unspecified fracture of first metacarpal bone
S62.201		S62	Unspecified fracture of first metacarpal bone, right hand
S62.201A		S62	Unspecified fracture of first metacarpal bone, right hand, initial encounter for closed fracture
S62.201B		S62	Unspecified fracture of first metacarpal bone, right hand, initial encounter for open fracture
S62.201D		S62	Unspecified fracture of first metacarpal bone, right hand, subsequent encounter for fracture with routine healing
S62.201G		S62	Unspecified fracture of first metacarpal bone, right hand, subsequent encounter for fracture with delayed healing
S62.201K		S62	Unspecified fracture of first metacarpal bone, right hand, subsequent encounter for fracture with nonunion
S62.201P		S62	Unspecified fracture of first metacarpal bone, right hand, subsequent encounter for fracture with malunion
S62.201S		S62	Unspecified fracture of first metacarpal bone, right hand, sequela
S62.202		S62	Unspecified fracture of first metacarpal bone, left hand
S62.202A		S62	Unspecified fracture of first metacarpal bone, left hand, initial encounter for closed fracture
S62.202B		S62	Unspecified fracture of first metacarpal bone, left hand, initial encounter for open fracture
S62.202D		S62	Unspecified fracture of first metacarpal bone, left hand, subsequent encounter for fracture with routine healing
S62.202G		S62	Unspecified fracture of first metacarpal bone, left hand, subsequent encounter for fracture with delayed healing
S62.202K		S62	Unspecified fracture of first metacarpal bone, left hand, subsequent encounter for fracture with nonunion
S62.202P		S62	Unspecified fracture of first metacarpal bone, left hand, subsequent encounter for fracture with malunion
S62.202S		S62	Unspecified fracture of first metacarpal bone, left hand, sequela
S62.209		S62	Unspecified fracture of first metacarpal bone, unspecified hand
S62.209A		S62	Unspecified fracture of first metacarpal bone, unspecified hand, initial encounter for closed fracture
S62.209B		S62	Unspecified fracture of first metacarpal bone, unspecified hand, initial encounter for open fracture
S62.209D		S62	Unspecified fracture of first metacarpal bone, unspecified hand, subsequent encounter for fracture with routine healing
S62.209G		S62	Unspecified fracture of first metacarpal bone, unspecified hand, subsequent encounter for fracture with delayed healing
S62.209K		S62	Unspecified fracture of first metacarpal bone, unspecified hand, subsequent encounter for fracture with nonunion
S62.209P		S62	Unspecified fracture of first metacarpal bone, unspecified hand, subsequent encounter for fracture with malunion
S62.209S		S62	Unspecified fracture of first metacarpal bone, unspecified hand, sequela
S62.21		S62	Bennett's fracture
S62.211		S62	Bennett's fracture, right hand
S62.211A		S62	Bennett's fracture, right hand, initial encounter for closed fracture
S62.211B		S62	Bennett's fracture, right hand, initial encounter for open fracture
S62.211D		S62	Bennett's fracture, right hand, subsequent encounter for fracture with routine healing
S62.211G		S62	Bennett's fracture, right hand, subsequent encounter for fracture with delayed healing
S62.211K		S62	Bennett's fracture, right hand, subsequent encounter for fracture with nonunion
S62.211P		S62	Bennett's fracture, right hand, subsequent encounter for fracture with malunion
S62.211S		S62	Bennett's fracture, right hand, sequela
S62.212		S62	Bennett's fracture, left hand
S62.212A		S62	Bennett's fracture, left hand, initial encounter for closed fracture
S62.212B		S62	Bennett's fracture, left hand, initial encounter for open fracture
S62.212D		S62	Bennett's fracture, left hand, subsequent encounter for fracture with routine healing
S62.212G		S62	Bennett's fracture, left hand, subsequent encounter for fracture with delayed healing
S62.212K		S62	Bennett's fracture, left hand, subsequent encounter for fracture with nonunion
S62.212P		S62	Bennett's fracture, left hand, subsequent encounter for fracture with malunion
S62.212S		S62	Bennett's fracture, left hand, sequela
S62.213		S62	Bennett's fracture, unspecified hand
S62.213A		S62	Bennett's fracture, unspecified hand, initial encounter for closed fracture
S62.213B		S62	Bennett's fracture, unspecified hand, initial encounter for open fracture
S62.213D		S62	Bennett's fracture, unspecified hand, subsequent encounter for fracture with routine healing
S62.213G		S62	Bennett's fracture, unspecified hand, subsequent encounter for fracture with delayed healing
S62.213K		S62	Bennett's fracture, unspecified hand, subsequent encounter for fracture with nonunion
S62.213P		S62	Bennett's fracture, unspecified hand, subsequent encounter for fracture with malunion
S62.213S		S62	Bennett's fracture, unspecified hand, sequela
S62.22		S62	Rolando's fracture
S62.221		S62	Displaced Rolando's fracture, right hand
S62.221A		S62	Displaced Rolando's fracture, right hand, initial encounter for closed fracture
S62.221B		S62	Displaced Rolando's fracture, right hand, initial encounter for open fracture
S62.221D		S62	Displaced Rolando's fracture, right hand, subsequent encounter for fracture with routine healing
S62.221G		S62	Displaced Rolando's fracture, right hand, subsequent encounter for fracture with delayed healing
S62.221K		S62	Displaced Rolando's fracture, right hand, subsequent encounter for fracture with nonunion
S62.221P		S62	Displaced Rolando's fracture, right hand, subsequent encounter for fracture with malunion
S62.221S		S62	Displaced Rolando's fracture, right hand, sequela
S62.222		S62	Displaced Rolando's fracture, left hand
S62.222A		S62	Displaced Rolando's fracture, left hand, initial encounter for closed fracture
S62.222B		S62	Displaced Rolando's fracture, left hand, initial encounter for open fracture
S62.222D		S62	Displaced Rolando's fracture, left hand, subsequent encounter for fracture with routine healing
S62.222G		S62	Displaced Rolando's fracture, left hand, subsequent encounter for fracture with delayed healing
S62.222K		S62	Displaced Rolando's fracture, left hand, subsequent encounter for fracture with nonunion
S62.222P		S62	Displaced Rolando's fracture, left hand, subsequent encounter for fracture with malunion
S62.222S		S62	Displaced Rolando's fracture, left hand, sequela
S62.223		S62	Displaced Rolando's fracture, unspecified hand
S62.223A		S62	Displaced Rolando's fracture, unspecified hand, initial encounter for closed fracture
S62.223B		S62	Displaced Rolando's fracture, unspecified hand, initial encounter for open fracture
S62.223D		S62	Displaced Rolando's fracture, unspecified hand, subsequent encounter for fracture with routine healing
S62.223G		S62	Displaced Rolando's fracture, unspecified hand, subsequent encounter for fracture with delayed healing
S62.223K		S62	Displaced Rolando's fracture, unspecified hand, subsequent encounter for fracture with nonunion
S62.223P		S62	Displaced Rolando's fracture, unspecified hand, subsequent encounter for fracture with malunion
S62.223S		S62	Displaced Rolando's fracture, unspecified hand, sequela
S62.224		S62	Nondisplaced Rolando's fracture, right hand
S62.224A		S62	Nondisplaced Rolando's fracture, right hand, initial encounter for closed fracture
S62.224B		S62	Nondisplaced Rolando's fracture, right hand, initial encounter for open fracture
S62.224D		S62	Nondisplaced Rolando's fracture, right hand, subsequent encounter for fracture with routine healing
S62.224G		S62	Nondisplaced Rolando's fracture, right hand, subsequent encounter for fracture with delayed healing
S62.224K		S62	Nondisplaced Rolando's fracture, right hand, subsequent encounter for fracture with nonunion
S62.224P		S62	Nondisplaced Rolando's fracture, right hand, subsequent encounter for fracture with malunion
S62.224S		S62	Nondisplaced Rolando's fracture, right hand, sequela
S62.225		S62	Nondisplaced Rolando's fracture, left hand
S62.225A		S62	Nondisplaced Rolando's fracture, left hand, initial encounter for closed fracture
S62.225B		S62	Nondisplaced Rolando's fracture, left hand, initial encounter for open fracture
S62.225D		S62	Nondisplaced Rolando's fracture, left hand, subsequent encounter for fracture with routine healing
S62.225G		S62	Nondisplaced Rolando's fracture, left hand, subsequent encounter for fracture with delayed healing
S62.225K		S62	Nondisplaced Rolando's fracture, left hand, subsequent encounter for fracture with nonunion
S62.225P		S62	Nondisplaced Rolando's fracture, left hand, subsequent encounter for fracture with malunion
S62.225S		S62	Nondisplaced Rolando's fracture, left hand, sequela
S62.226		S62	Nondisplaced Rolando's fracture, unspecified hand
S62.226A		S62	Nondisplaced Rolando's fracture, unspecified hand, initial encounter for closed fracture
S62.226B		S62	Nondisplaced Rolando's fracture, unspecified hand, initial encounter for open fracture
S62.226D		S62	Nondisplaced Rolando's fracture, unspecified hand, subsequent encounter for fracture with routine healing
S62.226G		S62	Nondisplaced Rolando's fracture, unspecified hand, subsequent encounter for fracture with delayed healing
S62.226K		S62	Nondisplaced Rolando's fracture, unspecified hand, subsequent encounter for fracture with nonunion
S62.226P		S62	Nondisplaced Rolando's fracture, unspecified hand, subsequent encounter for fracture with malunion
S62.226S		S62	Nondisplaced Rolando's fracture, unspecified hand, sequela
S62.23		S62	Other fracture of base of first metacarpal bone
S62.231		S62	Other displaced fracture of base of first metacarpal bone, right hand
S62.231A		S62	Other displaced fracture of base of first metacarpal bone, right hand, initial encounter for closed fracture
S62.231B		S62	Other displaced fracture of base of first metacarpal bone, right hand, initial encounter for open fracture
S62.231D		S62	Other displaced fracture of base of first metacarpal bone, right hand, subsequent encounter for fracture with routine healing
S62.231G		S62	Other displaced fracture of base of first metacarpal bone, right hand, subsequent encounter for fracture with delayed healing
S62.231K		S62	Other displaced fracture of base of first metacarpal bone, right hand, subsequent encounter for fracture with nonunion
S62.231P		S62	Other displaced fracture of base of first metacarpal bone, right hand, subsequent encounter for fracture with malunion
S62.231S		S62	Other displaced fracture of base of first metacarpal bone, right hand, sequela
S62.232		S62	Other displaced fracture of base of first metacarpal bone, left hand
S62.232A		S62	Other displaced fracture of base of first metacarpal bone, left hand, initial encounter for closed fracture
S62.232B		S62	Other displaced fracture of base of first metacarpal bone, left hand, initial encounter for open fracture
S62.232D		S62	Other displaced fracture of base of first metacarpal bone, left hand, subsequent encounter for fracture with routine healing
S62.232G		S62	Other displaced fracture of base of first metacarpal bone, left hand, subsequent encounter for fracture with delayed healing
S62.232K		S62	Other displaced fracture of base of first metacarpal bone, left hand, subsequent encounter for fracture with nonunion
S62.232P		S62	Other displaced fracture of base of first metacarpal bone, left hand, subsequent encounter for fracture with malunion
S62.232S		S62	Other displaced fracture of base of first metacarpal bone, left hand, sequela
S62.233		S62	Other displaced fracture of base of first metacarpal bone, unspecified hand
S62.233A		S62	Other displaced fracture of base of first metacarpal bone, unspecified hand, initial encounter for closed fracture
S62.233B		S62	Other displaced fracture of base of first metacarpal bone, unspecified hand, initial encounter for open fracture
S62.233D		S62	Other displaced fracture of base of first metacarpal bone, unspecified hand, subsequent encounter for fracture with routine healing
S62.233G		S62	Other displaced fracture of base of first metacarpal bone, unspecified hand, subsequent encounter for fracture with delayed healing
S62.233K		S62	Other displaced fracture of base of first metacarpal bone, unspecified hand, subsequent encounter for fracture with nonunion
S62.233P		S62	Other displaced fracture of base of first metacarpal bone, unspecified hand, subsequent encounter for fracture with malunion
S62.233S		S62	Other displaced fracture of base of first metacarpal bone, unspecified hand, sequela
S62.234		S62	Other nondisplaced fracture of base of first metacarpal bone, right hand
S62.234A		S62	Other nondisplaced fracture of base of first metacarpal bone, right hand, initial encounter for closed fracture
S62.234B		S62	Other nondisplaced fracture of base of first metacarpal bone, right hand, initial encounter for open fracture
S62.234D		S62	Other nondisplaced fracture of base of first metacarpal bone, right hand, subsequent encounter for fracture with routine healing
S62.234G		S62	Other nondisplaced fracture of base of first metacarpal bone, right hand, subsequent encounter for fracture with delayed healing
S62.234K		S62	Other nondisplaced fracture of base of first metacarpal bone, right hand, subsequent encounter for fracture with nonunion
S62.234P		S62	Other nondisplaced fracture of base of first metacarpal bone, right hand, subsequent encounter for fracture with malunion
S62.234S		S62	Other nondisplaced fracture of base of first metacarpal bone, right hand, sequela
S62.235		S62	Other nondisplaced fracture of base of first metacarpal bone, left hand
S62.235A		S62	Other nondisplaced fracture of base of first metacarpal bone, left hand, initial encounter for closed fracture
S62.235B		S62	Other nondisplaced fracture of base of first metacarpal bone, left hand, initial encounter for open fracture
S62.235D		S62	Other nondisplaced fracture of base of first metacarpal bone, left hand, subsequent encounter for fracture with routine healing
S62.235G		S62	Other nondisplaced fracture of base of first metacarpal bone, left hand, subsequent encounter for fracture with delayed healing
S62.235K		S62	Other nondisplaced fracture of base of first metacarpal bone, left hand, subsequent encounter for fracture with nonunion
S62.235P		S62	Other nondisplaced fracture of base of first metacarpal bone, left hand, subsequent encounter for fracture with malunion
S62.235S		S62	Other nondisplaced fracture of base of first metacarpal bone, left hand, sequela
S62.236		S62	Other nondisplaced fracture of base of first metacarpal bone, unspecified hand
S62.236A		S62	Other nondisplaced fracture of base of first metacarpal bone, unspecified hand, initial encounter for closed fracture
S62.236B		S62	Other nondisplaced fracture of base of first metacarpal bone, unspecified hand, initial encounter for open fracture
S62.236D		S62	Other nondisplaced fracture of base of first metacarpal bone, unspecified hand, subsequent encounter for fracture with routine healing
S62.236G		S62	Other nondisplaced fracture of base of first metacarpal bone, unspecified hand, subsequent encounter for fracture with delayed healing
S62.236K		S62	Other nondisplaced fracture of base of first metacarpal bone, unspecified hand, subsequent encounter for fracture with nonunion
S62.236P		S62	Other nondisplaced fracture of base of first metacarpal bone, unspecified hand, subsequent encounter for fracture with malunion
S62.236S		S62	Other nondisplaced fracture of base of first metacarpal bone, unspecified hand, sequela
S62.24		S62	Fracture of shaft of first metacarpal bone
S62.241		S62	Displaced fracture of shaft of first metacarpal bone, right hand
S62.241A		S62	Displaced fracture of shaft of first metacarpal bone, right hand, initial encounter for closed fracture
S62.241B		S62	Displaced fracture of shaft of first metacarpal bone, right hand, initial encounter for open fracture
S62.241D		S62	Displaced fracture of shaft of first metacarpal bone, right hand, subsequent encounter for fracture with routine healing
S62.241G		S62	Displaced fracture of shaft of first metacarpal bone, right hand, subsequent encounter for fracture with delayed healing
S62.241K		S62	Displaced fracture of shaft of first metacarpal bone, right hand, subsequent encounter for fracture with nonunion
S62.241P		S62	Displaced fracture of shaft of first metacarpal bone, right hand, subsequent encounter for fracture with malunion
S62.241S		S62	Displaced fracture of shaft of first metacarpal bone, right hand, sequela
S62.242		S62	Displaced fracture of shaft of first metacarpal bone, left hand
S62.242A		S62	Displaced fracture of shaft of first metacarpal bone, left hand, initial encounter for closed fracture
S62.242B		S62	Displaced fracture of shaft of first metacarpal bone, left hand, initial encounter for open fracture
S62.242D		S62	Displaced fracture of shaft of first metacarpal bone, left hand, subsequent encounter for fracture with routine healing
S62.242G		S62	Displaced fracture of shaft of first metacarpal bone, left hand, subsequent encounter for fracture with delayed healing
S62.242K		S62	Displaced fracture of shaft of first metacarpal bone, left hand, subsequent encounter for fracture with nonunion
S62.242P		S62	Displaced fracture of shaft of first metacarpal bone, left hand, subsequent encounter for fracture with malunion
S62.242S		S62	Displaced fracture of shaft of first metacarpal bone, left hand, sequela
S62.243		S62	Displaced fracture of shaft of first metacarpal bone, unspecified hand
S62.243A		S62	Displaced fracture of shaft of first metacarpal bone, unspecified hand, initial encounter for closed fracture
S62.243B		S62	Displaced fracture of shaft of first metacarpal bone, unspecified hand, initial encounter for open fracture
S62.243D		S62	Displaced fracture of shaft of first metacarpal bone, unspecified hand, subsequent encounter for fracture with routine healing
S62.243G		S62	Displaced fracture of shaft of first metacarpal bone, unspecified hand, subsequent encounter for fracture with delayed healing
S62.243K		S62	Displaced fracture of shaft of first metacarpal bone, unspecified hand, subsequent encounter for fracture with nonunion
S62.243P		S62	Displaced fracture of shaft of first metacarpal bone, unspecified hand, subsequent encounter for fracture with malunion
S62.243S		S62	Displaced fracture of shaft of first metacarpal bone, unspecified hand, sequela
S62.244		S62	Nondisplaced fracture of shaft of first metacarpal bone, right hand
S62.244A		S62	Nondisplaced fracture of shaft of first metacarpal bone, right hand, initial encounter for closed fracture
S62.244B		S62	Nondisplaced fracture of shaft of first metacarpal bone, right hand, initial encounter for open fracture
S62.244D		S62	Nondisplaced fracture of shaft of first metacarpal bone, right hand, subsequent encounter for fracture with routine healing
S62.244G		S62	Nondisplaced fracture of shaft of first metacarpal bone, right hand, subsequent encounter for fracture with delayed healing
S62.244K		S62	Nondisplaced fracture of shaft of first metacarpal bone, right hand, subsequent encounter for fracture with nonunion
S62.244P		S62	Nondisplaced fracture of shaft of first metacarpal bone, right hand, subsequent encounter for fracture with malunion
S62.244S		S62	Nondisplaced fracture of shaft of first metacarpal bone, right hand, sequela
S62.245		S62	Nondisplaced fracture of shaft of first metacarpal bone, left hand
S62.245A		S62	Nondisplaced fracture of shaft of first metacarpal bone, left hand, initial encounter for closed fracture
S62.245B		S62	Nondisplaced fracture of shaft of first metacarpal bone, left hand, initial encounter for open fracture
S62.245D		S62	Nondisplaced fracture of shaft of first metacarpal bone, left hand, subsequent encounter for fracture with routine healing
S62.245G		S62	Nondisplaced fracture of shaft of first metacarpal bone, left hand, subsequent encounter for fracture with delayed healing
S62.245K		S62	Nondisplaced fracture of shaft of first metacarpal bone, left hand, subsequent encounter for fracture with nonunion
S62.245P		S62	Nondisplaced fracture of shaft of first metacarpal bone, left hand, subsequent encounter for fracture with malunion
S62.245S		S62	Nondisplaced fracture of shaft of first metacarpal bone, left hand, sequela
S62.246		S62	Nondisplaced fracture of shaft of first metacarpal bone, unspecified hand
S62.246A		S62	Nondisplaced fracture of shaft of first metacarpal bone, unspecified hand, initial encounter for closed fracture
S62.246B		S62	Nondisplaced fracture of shaft of first metacarpal bone, unspecified hand, initial encounter for open fracture
S62.246D		S62	Nondisplaced fracture of shaft of first metacarpal bone, unspecified hand, subsequent encounter for fracture with routine healing
S62.246G		S62	Nondisplaced fracture of shaft of first metacarpal bone, unspecified hand, subsequent encounter for fracture with delayed healing
S62.246K		S62	Nondisplaced fracture of shaft of first metacarpal bone, unspecified hand, subsequent encounter for fracture with nonunion
S62.246P		S62	Nondisplaced fracture of shaft of first metacarpal bone, unspecified hand, subsequent encounter for fracture with malunion
S62.246S		S62	Nondisplaced fracture of shaft of first metacarpal bone, unspecified hand, sequela
S62.25		S62	Fracture of neck of first metacarpal bone
S62.251		S62	Displaced fracture of neck of first metacarpal bone, right hand
S62.251A		S62	Displaced fracture of neck of first metacarpal bone, right hand, initial encounter for closed fracture
S62.251B		S62	Displaced fracture of neck of first metacarpal bone, right hand, initial encounter for open fracture
S62.251D		S62	Displaced fracture of neck of first metacarpal bone, right hand, subsequent encounter for fracture with routine healing
S62.251G		S62	Displaced fracture of neck of first metacarpal bone, right hand, subsequent encounter for fracture with delayed healing
S62.251K		S62	Displaced fracture of neck of first metacarpal bone, right hand, subsequent encounter for fracture with nonunion
S62.251P		S62	Displaced fracture of neck of first metacarpal bone, right hand, subsequent encounter for fracture with malunion
S62.251S		S62	Displaced fracture of neck of first metacarpal bone, right hand, sequela
S62.252		S62	Displaced fracture of neck of first metacarpal bone, left hand
S62.252A		S62	Displaced fracture of neck of first metacarpal bone, left hand, initial encounter for closed fracture
S62.252B		S62	Displaced fracture of neck of first metacarpal bone, left hand, initial encounter for open fracture
S62.252D		S62	Displaced fracture of neck of first metacarpal bone, left hand, subsequent encounter for fracture with routine healing
S62.252G		S62	Displaced fracture of neck of first metacarpal bone, left hand, subsequent encounter for fracture with delayed healing
S62.252K		S62	Displaced fracture of neck of first metacarpal bone, left hand, subsequent encounter for fracture with nonunion
S62.252P		S62	Displaced fracture of neck of first metacarpal bone, left hand, subsequent encounter for fracture with malunion
S62.252S		S62	Displaced fracture of neck of first metacarpal bone, left hand, sequela
S62.253		S62	Displaced fracture of neck of first metacarpal bone, unspecified hand
S62.253A		S62	Displaced fracture of neck of first metacarpal bone, unspecified hand, initial encounter for closed fracture
S62.253B		S62	Displaced fracture of neck of first metacarpal bone, unspecified hand, initial encounter for open fracture
S62.253D		S62	Displaced fracture of neck of first metacarpal bone, unspecified hand, subsequent encounter for fracture with routine healing
S62.253G		S62	Displaced fracture of neck of first metacarpal bone, unspecified hand, subsequent encounter for fracture with delayed healing
S62.253K		S62	Displaced fracture of neck of first metacarpal bone, unspecified hand, subsequent encounter for fracture with nonunion
S62.253P		S62	Displaced fracture of neck of first metacarpal bone, unspecified hand, subsequent encounter for fracture with malunion
S62.253S		S62	Displaced fracture of neck of first metacarpal bone, unspecified hand, sequela
S62.254		S62	Nondisplaced fracture of neck of first metacarpal bone, right hand
S62.254A		S62	Nondisplaced fracture of neck of first metacarpal bone, right hand, initial encounter for closed fracture
S62.254B		S62	Nondisplaced fracture of neck of first metacarpal bone, right hand, initial encounter for open fracture
S62.254D		S62	Nondisplaced fracture of neck of first metacarpal bone, right hand, subsequent encounter for fracture with routine healing
S62.254G		S62	Nondisplaced fracture of neck of first metacarpal bone, right hand, subsequent encounter for fracture with delayed healing
S62.254K		S62	Nondisplaced fracture of neck of first metacarpal bone, right hand, subsequent encounter for fracture with nonunion
S62.254P		S62	Nondisplaced fracture of neck of first metacarpal bone, right hand, subsequent encounter for fracture with malunion
S62.254S		S62	Nondisplaced fracture of neck of first metacarpal bone, right hand, sequela
S62.255		S62	Nondisplaced fracture of neck of first metacarpal bone, left hand
S62.255A		S62	Nondisplaced fracture of neck of first metacarpal bone, left hand, initial encounter for closed fracture
S62.255B		S62	Nondisplaced fracture of neck of first metacarpal bone, left hand, initial encounter for open fracture
S62.255D		S62	Nondisplaced fracture of neck of first metacarpal bone, left hand, subsequent encounter for fracture with routine healing
S62.255G		S62	Nondisplaced fracture of neck of first metacarpal bone, left hand, subsequent encounter for fracture with delayed healing
S62.255K		S62	Nondisplaced fracture of neck of first metacarpal bone, left hand, subsequent encounter for fracture with nonunion
S62.255P		S62	Nondisplaced fracture of neck of first metacarpal bone, left hand, subsequent encounter for fracture with malunion
S62.255S		S62	Nondisplaced fracture of neck of first metacarpal bone, left hand, sequela
S62.256		S62	Nondisplaced fracture of neck of first metacarpal bone, unspecified hand
S62.256A		S62	Nondisplaced fracture of neck of first metacarpal bone, unspecified hand, initial encounter for closed fracture
S62.256B		S62	Nondisplaced fracture of neck of first metacarpal bone, unspecified hand, initial encounter for open fracture
S62.256D		S62	Nondisplaced fracture of neck of first metacarpal bone, unspecified hand, subsequent encounter for fracture with routine healing
S62.256G		S62	Nondisplaced fracture of neck of first metacarpal bone, unspecified hand, subsequent encounter for fracture with delayed healing
S62.256K		S62	Nondisplaced fracture of neck of first metacarpal bone, unspecified hand, subsequent encounter for fracture with nonunion
S62.256P		S62	Nondisplaced fracture of neck of first metacarpal bone, unspecified hand, subsequent encounter for fracture with malunion
S62.256S		S62	Nondisplaced fracture of neck of first metacarpal bone, unspecified hand, sequela
S62.29		S62	Other fracture of first metacarpal bone
S62.291		S62	Other fracture of first metacarpal bone, right hand
S62.291A		S62	Other fracture of first metacarpal bone, right hand, initial encounter for closed fracture
S62.291B		S62	Other fracture of first metacarpal bone, right hand, initial encounter for open fracture
S62.291D		S62	Other fracture of first metacarpal bone, right hand, subsequent encounter for fracture with routine healing
S62.291G		S62	Other fracture of first metacarpal bone, right hand, subsequent encounter for fracture with delayed healing
S62.291K		S62	Other fracture of first metacarpal bone, right hand, subsequent encounter for fracture with nonunion
S62.291P		S62	Other fracture of first metacarpal bone, right hand, subsequent encounter for fracture with malunion
S62.291S		S62	Other fracture of first metacarpal bone, right hand, sequela
S62.292		S62	Other fracture of first metacarpal bone, left hand
S62.292A		S62	Other fracture of first metacarpal bone, left hand, initial encounter for closed fracture
S62.292B		S62	Other fracture of first metacarpal bone, left hand, initial encounter for open fracture
S62.292D		S62	Other fracture of first metacarpal bone, left hand, subsequent encounter for fracture with routine healing
S62.292G		S62	Other fracture of first metacarpal bone, left hand, subsequent encounter for fracture with delayed healing
S62.292K		S62	Other fracture of first metacarpal bone, left hand, subsequent encounter for fracture with nonunion
S62.292P		S62	Other fracture of first metacarpal bone, left hand, subsequent encounter for fracture with malunion
S62.292S		S62	Other fracture of first metacarpal bone, left hand, sequela
S62.299		S62	Other fracture of first metacarpal bone, unspecified hand
S62.299A		S62	Other fracture of first metacarpal bone, unspecified hand, initial encounter for closed fracture
S62.299B		S62	Other fracture of first metacarpal bone, unspecified hand, initial encounter for open fracture
S62.299D		S62	Other fracture of first metacarpal bone, unspecified hand, subsequent encounter for fracture with routine healing
S62.299G		S62	Other fracture of first metacarpal bone, unspecified hand, subsequent encounter for fracture with delayed healing
S62.299K		S62	Other fracture of first metacarpal bone, unspecified hand, subsequent encounter for fracture with nonunion
S62.299P		S62	Other fracture of first metacarpal bone, unspecified hand, subsequent encounter for fracture with malunion
S62.299S		S62	Other fracture of first metacarpal bone, unspecified hand, sequela
S62.3		S62	Fracture of other and unspecified metacarpal bone
S62.30		S62	Unspecified fracture of other metacarpal bone
S62.300		S62	Unspecified fracture of second metacarpal bone, right hand
S62.300A		S62	Unspecified fracture of second metacarpal bone, right hand, initial encounter for closed fracture
S62.300B		S62	Unspecified fracture of second metacarpal bone, right hand, initial encounter for open fracture
S62.300D		S62	Unspecified fracture of second metacarpal bone, right hand, subsequent encounter for fracture with routine healing
S62.300G		S62	Unspecified fracture of second metacarpal bone, right hand, subsequent encounter for fracture with delayed healing
S62.300K		S62	Unspecified fracture of second metacarpal bone, right hand, subsequent encounter for fracture with nonunion
S62.300P		S62	Unspecified fracture of second metacarpal bone, right hand, subsequent encounter for fracture with malunion
S62.300S		S62	Unspecified fracture of second metacarpal bone, right hand, sequela
S62.301		S62	Unspecified fracture of second metacarpal bone, left hand
S62.301A		S62	Unspecified fracture of second metacarpal bone, left hand, initial encounter for closed fracture
S62.301B		S62	Unspecified fracture of second metacarpal bone, left hand, initial encounter for open fracture
S62.301D		S62	Unspecified fracture of second metacarpal bone, left hand, subsequent encounter for fracture with routine healing
S62.301G		S62	Unspecified fracture of second metacarpal bone, left hand, subsequent encounter for fracture with delayed healing
S62.301K		S62	Unspecified fracture of second metacarpal bone, left hand, subsequent encounter for fracture with nonunion
S62.301P		S62	Unspecified fracture of second metacarpal bone, left hand, subsequent encounter for fracture with malunion
S62.301S		S62	Unspecified fracture of second metacarpal bone, left hand, sequela
S62.302		S62	Unspecified fracture of third metacarpal bone, right hand
S62.302A		S62	Unspecified fracture of third metacarpal bone, right hand, initial encounter for closed fracture
S62.302B		S62	Unspecified fracture of third metacarpal bone, right hand, initial encounter for open fracture
S62.302D		S62	Unspecified fracture of third metacarpal bone, right hand, subsequent encounter for fracture with routine healing
S62.302G		S62	Unspecified fracture of third metacarpal bone, right hand, subsequent encounter for fracture with delayed healing
S62.302K		S62	Unspecified fracture of third metacarpal bone, right hand, subsequent encounter for fracture with nonunion
S62.302P		S62	Unspecified fracture of third metacarpal bone, right hand, subsequent encounter for fracture with malunion
S62.302S		S62	Unspecified fracture of third metacarpal bone, right hand, sequela
S62.303		S62	Unspecified fracture of third metacarpal bone, left hand
S62.303A		S62	Unspecified fracture of third metacarpal bone, left hand, initial encounter for closed fracture
S62.303B		S62	Unspecified fracture of third metacarpal bone, left hand, initial encounter for open fracture
S62.303D		S62	Unspecified fracture of third metacarpal bone, left hand, subsequent encounter for fracture with routine healing
S62.303G		S62	Unspecified fracture of third metacarpal bone, left hand, subsequent encounter for fracture with delayed healing
S62.303K		S62	Unspecified fracture of third metacarpal bone, left hand, subsequent encounter for fracture with nonunion
S62.303P		S62	Unspecified fracture of third metacarpal bone, left hand, subsequent encounter for fracture with malunion
S62.303S		S62	Unspecified fracture of third metacarpal bone, left hand, sequela
S62.304		S62	Unspecified fracture of fourth metacarpal bone, right hand
S62.304A		S62	Unspecified fracture of fourth metacarpal bone, right hand, initial encounter for closed fracture
S62.304B		S62	Unspecified fracture of fourth metacarpal bone, right hand, initial encounter for open fracture
S62.304D		S62	Unspecified fracture of fourth metacarpal bone, right hand, subsequent encounter for fracture with routine healing
S62.304G		S62	Unspecified fracture of fourth metacarpal bone, right hand, subsequent encounter for fracture with delayed healing
S62.304K		S62	Unspecified fracture of fourth metacarpal bone, right hand, subsequent encounter for fracture with nonunion
S62.304P		S62	Unspecified fracture of fourth metacarpal bone, right hand, subsequent encounter for fracture with malunion
S62.304S		S62	Unspecified fracture of fourth metacarpal bone, right hand, sequela
S62.305		S62	Unspecified fracture of fourth metacarpal bone, left hand
S62.305A		S62	Unspecified fracture of fourth metacarpal bone, left hand, initial encounter for closed fracture
S62.305B		S62	Unspecified fracture of fourth metacarpal bone, left hand, initial encounter for open fracture
S62.305D		S62	Unspecified fracture of fourth metacarpal bone, left hand, subsequent encounter for fracture with routine healing
S62.305G		S62	Unspecified fracture of fourth metacarpal bone, left hand, subsequent encounter for fracture with delayed healing
S62.305K		S62	Unspecified fracture of fourth metacarpal bone, left hand, subsequent encounter for fracture with nonunion
S62.305P		S62	Unspecified fracture of fourth metacarpal bone, left hand, subsequent encounter for fracture with malunion
S62.305S		S62	Unspecified fracture of fourth metacarpal bone, left hand, sequela
S62.306		S62	Unspecified fracture of fifth metacarpal bone, right hand
S62.306A		S62	Unspecified fracture of fifth metacarpal bone, right hand, initial encounter for closed fracture
S62.306B		S62	Unspecified fracture of fifth metacarpal bone, right hand, initial encounter for open fracture
S62.306D		S62	Unspecified fracture of fifth metacarpal bone, right hand, subsequent encounter for fracture with routine healing
S62.306G		S62	Unspecified fracture of fifth metacarpal bone, right hand, subsequent encounter for fracture with delayed healing
S62.306K		S62	Unspecified fracture of fifth metacarpal bone, right hand, subsequent encounter for fracture with nonunion
S62.306P		S62	Unspecified fracture of fifth metacarpal bone, right hand, subsequent encounter for fracture with malunion
S62.306S		S62	Unspecified fracture of fifth metacarpal bone, right hand, sequela
S62.307		S62	Unspecified fracture of fifth metacarpal bone, left hand
S62.307A		S62	Unspecified fracture of fifth metacarpal bone, left hand, initial encounter for closed fracture
S62.307B		S62	Unspecified fracture of fifth metacarpal bone, left hand, initial encounter for open fracture
S62.307D		S62	Unspecified fracture of fifth metacarpal bone, left hand, subsequent encounter for fracture with routine healing
S62.307G		S62	Unspecified fracture of fifth metacarpal bone, left hand, subsequent encounter for fracture with delayed healing
S62.307K		S62	Unspecified fracture of fifth metacarpal bone, left hand, subsequent encounter for fracture with nonunion
S62.307P		S62	Unspecified fracture of fifth metacarpal bone, left hand, subsequent encounter for fracture with malunion
S62.307S		S62	Unspecified fracture of fifth metacarpal bone, left hand, sequela
S62.308		S62	Unspecified fracture of other metacarpal bone
S62.308A		S62	Unspecified fracture of other metacarpal bone, initial encounter for closed fracture
S62.308B		S62	Unspecified fracture of other metacarpal bone, initial encounter for open fracture
S62.308D		S62	Unspecified fracture of other metacarpal bone, subsequent encounter for fracture with routine healing
S62.308G		S62	Unspecified fracture of other metacarpal bone, subsequent encounter for fracture with delayed healing
S62.308K		S62	Unspecified fracture of other metacarpal bone, subsequent encounter for fracture with nonunion
S62.308P		S62	Unspecified fracture of other metacarpal bone, subsequent encounter for fracture with malunion
S62.308S		S62	Unspecified fracture of other metacarpal bone, sequela
S62.309		S62	Unspecified fracture of unspecified metacarpal bone
S62.309A		S62	Unspecified fracture of unspecified metacarpal bone, initial encounter for closed fracture
S62.309B		S62	Unspecified fracture of unspecified metacarpal bone, initial encounter for open fracture
S62.309D		S62	Unspecified fracture of unspecified metacarpal bone, subsequent encounter for fracture with routine healing
S62.309G		S62	Unspecified fracture of unspecified metacarpal bone, subsequent encounter for fracture with delayed healing
S62.309K		S62	Unspecified fracture of unspecified metacarpal bone, subsequent encounter for fracture with nonunion
S62.309P		S62	Unspecified fracture of unspecified metacarpal bone, subsequent encounter for fracture with malunion
S62.309S		S62	Unspecified fracture of unspecified metacarpal bone, sequela
S62.31		S62	Displaced fracture of base of other metacarpal bone
S62.310		S62	Displaced fracture of base of second metacarpal bone, right hand
S62.310A		S62	Displaced fracture of base of second metacarpal bone, right hand, initial encounter for closed fracture
S62.310B		S62	Displaced fracture of base of second metacarpal bone, right hand, initial encounter for open fracture
S62.310D		S62	Displaced fracture of base of second metacarpal bone, right hand, subsequent encounter for fracture with routine healing
S62.310G		S62	Displaced fracture of base of second metacarpal bone, right hand, subsequent encounter for fracture with delayed healing
S62.310K		S62	Displaced fracture of base of second metacarpal bone, right hand, subsequent encounter for fracture with nonunion
S62.310P		S62	Displaced fracture of base of second metacarpal bone, right hand, subsequent encounter for fracture with malunion
S62.310S		S62	Displaced fracture of base of second metacarpal bone, right hand, sequela
S62.311		S62	Displaced fracture of base of second metacarpal bone, left hand
S62.311A		S62	Displaced fracture of base of second metacarpal bone, left hand, initial encounter for closed fracture
S62.311B		S62	Displaced fracture of base of second metacarpal bone, left hand, initial encounter for open fracture
S62.311D		S62	Displaced fracture of base of second metacarpal bone, left hand, subsequent encounter for fracture with routine healing
S62.311G		S62	Displaced fracture of base of second metacarpal bone, left hand, subsequent encounter for fracture with delayed healing
S62.311K		S62	Displaced fracture of base of second metacarpal bone, left hand, subsequent encounter for fracture with nonunion
S62.311P		S62	Displaced fracture of base of second metacarpal bone, left hand, subsequent encounter for fracture with malunion
S62.311S		S62	Displaced fracture of base of second metacarpal bone, left hand, sequela
S62.312		S62	Displaced fracture of base of third metacarpal bone, right hand
S62.312A		S62	Displaced fracture of base of third metacarpal bone, right hand, initial encounter for closed fracture
S62.312B		S62	Displaced fracture of base of third metacarpal bone, right hand, initial encounter for open fracture
S62.312D		S62	Displaced fracture of base of third metacarpal bone, right hand, subsequent encounter for fracture with routine healing
S62.312G		S62	Displaced fracture of base of third metacarpal bone, right hand, subsequent encounter for fracture with delayed healing
S62.312K		S62	Displaced fracture of base of third metacarpal bone, right hand, subsequent encounter for fracture with nonunion
S62.312P		S62	Displaced fracture of base of third metacarpal bone, right hand, subsequent encounter for fracture with malunion
S62.312S		S62	Displaced fracture of base of third metacarpal bone, right hand, sequela
S62.313		S62	Displaced fracture of base of third metacarpal bone, left hand
S62.313A		S62	Displaced fracture of base of third metacarpal bone, left hand, initial encounter for closed fracture
S62.313B		S62	Displaced fracture of base of third metacarpal bone, left hand, initial encounter for open fracture
S62.313D		S62	Displaced fracture of base of third metacarpal bone, left hand, subsequent encounter for fracture with routine healing
S62.313G		S62	Displaced fracture of base of third metacarpal bone, left hand, subsequent encounter for fracture with delayed healing
S62.313K		S62	Displaced fracture of base of third metacarpal bone, left hand, subsequent encounter for fracture with nonunion
S62.313P		S62	Displaced fracture of base of third metacarpal bone, left hand, subsequent encounter for fracture with malunion
S62.313S		S62	Displaced fracture of base of third metacarpal bone, left hand, sequela
S62.314		S62	Displaced fracture of base of fourth metacarpal bone, right hand
S62.314A		S62	Displaced fracture of base of fourth metacarpal bone, right hand, initial encounter for closed fracture
S62.314B		S62	Displaced fracture of base of fourth metacarpal bone, right hand, initial encounter for open fracture
S62.314D		S62	Displaced fracture of base of fourth metacarpal bone, right hand, subsequent encounter for fracture with routine healing
S62.314G		S62	Displaced fracture of base of fourth metacarpal bone, right hand, subsequent encounter for fracture with delayed healing
S62.314K		S62	Displaced fracture of base of fourth metacarpal bone, right hand, subsequent encounter for fracture with nonunion
S62.314P		S62	Displaced fracture of base of fourth metacarpal bone, right hand, subsequent encounter for fracture with malunion
S62.314S		S62	Displaced fracture of base of fourth metacarpal bone, right hand, sequela
S62.315		S62	Displaced fracture of base of fourth metacarpal bone, left hand
S62.315A		S62	Displaced fracture of base of fourth metacarpal bone, left hand, initial encounter for closed fracture
S62.315B		S62	Displaced fracture of base of fourth metacarpal bone, left hand, initial encounter for open fracture
S62.315D		S62	Displaced fracture of base of fourth metacarpal bone, left hand, subsequent encounter for fracture with routine healing
S62.315G		S62	Displaced fracture of base of fourth metacarpal bone, left hand, subsequent encounter for fracture with delayed healing
S62.315K		S62	Displaced fracture of base of fourth metacarpal bone, left hand, subsequent encounter for fracture with nonunion
S62.315P		S62	Displaced fracture of base of fourth metacarpal bone, left hand, subsequent encounter for fracture with malunion
S62.315S		S62	Displaced fracture of base of fourth metacarpal bone, left hand, sequela
S62.316		S62	Displaced fracture of base of fifth metacarpal bone, right hand
S62.316A		S62	Displaced fracture of base of fifth metacarpal bone, right hand, initial encounter for closed fracture
S62.316B		S62	Displaced fracture of base of fifth metacarpal bone, right hand, initial encounter for open fracture
S62.316D		S62	Displaced fracture of base of fifth metacarpal bone, right hand, subsequent encounter for fracture with routine healing
S62.316G		S62	Displaced fracture of base of fifth metacarpal bone, right hand, subsequent encounter for fracture with delayed healing
S62.316K		S62	Displaced fracture of base of fifth metacarpal bone, right hand, subsequent encounter for fracture with nonunion
S62.316P		S62	Displaced fracture of base of fifth metacarpal bone, right hand, subsequent encounter for fracture with malunion
S62.316S		S62	Displaced fracture of base of fifth metacarpal bone, right hand, sequela
S62.317		S62	Displaced fracture of base of fifth metacarpal bone, left hand
S62.317A		S62	Displaced fracture of base of fifth metacarpal bone, left hand, initial encounter for closed fracture
S62.317B		S62	Displaced fracture of base of fifth metacarpal bone, left hand, initial encounter for open fracture
S62.317D		S62	Displaced fracture of base of fifth metacarpal bone, left hand, subsequent encounter for fracture with routine healing
S62.317G		S62	Displaced fracture of base of fifth metacarpal bone, left hand, subsequent encounter for fracture with delayed healing
S62.317K		S62	Displaced fracture of base of fifth metacarpal bone, left hand, subsequent encounter for fracture with nonunion
S62.317P		S62	Displaced fracture of base of fifth metacarpal bone, left hand, subsequent encounter for fracture with malunion
S62.317S		S62	Displaced fracture of base of fifth metacarpal bone, left hand, sequela
S62.318		S62	Displaced fracture of base of other metacarpal bone
S62.318A		S62	Displaced fracture of base of other metacarpal bone, initial encounter for closed fracture
S62.318B		S62	Displaced fracture of base of other metacarpal bone, initial encounter for open fracture
S62.318D		S62	Displaced fracture of base of other metacarpal bone, subsequent encounter for fracture with routine healing
S62.318G		S62	Displaced fracture of base of other metacarpal bone, subsequent encounter for fracture with delayed healing
S62.318K		S62	Displaced fracture of base of other metacarpal bone, subsequent encounter for fracture with nonunion
S62.318P		S62	Displaced fracture of base of other metacarpal bone, subsequent encounter for fracture with malunion
S62.318S		S62	Displaced fracture of base of other metacarpal bone, sequela
S62.319		S62	Displaced fracture of base of unspecified metacarpal bone
S62.319A		S62	Displaced fracture of base of unspecified metacarpal bone, initial encounter for closed fracture
S62.319B		S62	Displaced fracture of base of unspecified metacarpal bone, initial encounter for open fracture
S62.319D		S62	Displaced fracture of base of unspecified metacarpal bone, subsequent encounter for fracture with routine healing
S62.319G		S62	Displaced fracture of base of unspecified metacarpal bone, subsequent encounter for fracture with delayed healing
S62.319K		S62	Displaced fracture of base of unspecified metacarpal bone, subsequent encounter for fracture with nonunion
S62.319P		S62	Displaced fracture of base of unspecified metacarpal bone, subsequent encounter for fracture with malunion
S62.319S		S62	Displaced fracture of base of unspecified metacarpal bone, sequela
S62.32		S62	Displaced fracture of shaft of other metacarpal bone
S62.320		S62	Displaced fracture of shaft of second metacarpal bone, right hand
S62.320A		S62	Displaced fracture of shaft of second metacarpal bone, right hand, initial encounter for closed fracture
S62.320B		S62	Displaced fracture of shaft of second metacarpal bone, right hand, initial encounter for open fracture
S62.320D		S62	Displaced fracture of shaft of second metacarpal bone, right hand, subsequent encounter for fracture with routine healing
S62.320G		S62	Displaced fracture of shaft of second metacarpal bone, right hand, subsequent encounter for fracture with delayed healing
S62.320K		S62	Displaced fracture of shaft of second metacarpal bone, right hand, subsequent encounter for fracture with nonunion
S62.320P		S62	Displaced fracture of shaft of second metacarpal bone, right hand, subsequent encounter for fracture with malunion
S62.320S		S62	Displaced fracture of shaft of second metacarpal bone, right hand, sequela
S62.321		S62	Displaced fracture of shaft of second metacarpal bone, left hand
S62.321A		S62	Displaced fracture of shaft of second metacarpal bone, left hand, initial encounter for closed fracture
S62.321B		S62	Displaced fracture of shaft of second metacarpal bone, left hand, initial encounter for open fracture
S62.321D		S62	Displaced fracture of shaft of second metacarpal bone, left hand, subsequent encounter for fracture with routine healing
S62.321G		S62	Displaced fracture of shaft of second metacarpal bone, left hand, subsequent encounter for fracture with delayed healing
S62.321K		S62	Displaced fracture of shaft of second metacarpal bone, left hand, subsequent encounter for fracture with nonunion
S62.321P		S62	Displaced fracture of shaft of second metacarpal bone, left hand, subsequent encounter for fracture with malunion
S62.321S		S62	Displaced fracture of shaft of second metacarpal bone, left hand, sequela
S62.322		S62	Displaced fracture of shaft of third metacarpal bone, right hand
S62.322A		S62	Displaced fracture of shaft of third metacarpal bone, right hand, initial encounter for closed fracture
S62.322B		S62	Displaced fracture of shaft of third metacarpal bone, right hand, initial encounter for open fracture
S62.322D		S62	Displaced fracture of shaft of third metacarpal bone, right hand, subsequent encounter for fracture with routine healing
S62.322G		S62	Displaced fracture of shaft of third metacarpal bone, right hand, subsequent encounter for fracture with delayed healing
S62.322K		S62	Displaced fracture of shaft of third metacarpal bone, right hand, subsequent encounter for fracture with nonunion
S62.322P		S62	Displaced fracture of shaft of third metacarpal bone, right hand, subsequent encounter for fracture with malunion
S62.322S		S62	Displaced fracture of shaft of third metacarpal bone, right hand, sequela
S62.323		S62	Displaced fracture of shaft of third metacarpal bone, left hand
S62.323A		S62	Displaced fracture of shaft of third metacarpal bone, left hand, initial encounter for closed fracture
S62.323B		S62	Displaced fracture of shaft of third metacarpal bone, left hand, initial encounter for open fracture
S62.323D		S62	Displaced fracture of shaft of third metacarpal bone, left hand, subsequent encounter for fracture with routine healing
S62.323G		S62	Displaced fracture of shaft of third metacarpal bone, left hand, subsequent encounter for fracture with delayed healing
S62.323K		S62	Displaced fracture of shaft of third metacarpal bone, left hand, subsequent encounter for fracture with nonunion
S62.323P		S62	Displaced fracture of shaft of third metacarpal bone, left hand, subsequent encounter for fracture with malunion
S62.323S		S62	Displaced fracture of shaft of third metacarpal bone, left hand, sequela
S62.324		S62	Displaced fracture of shaft of fourth metacarpal bone, right hand
S62.324A		S62	Displaced fracture of shaft of fourth metacarpal bone, right hand, initial encounter for closed fracture
S62.324B		S62	Displaced fracture of shaft of fourth metacarpal bone, right hand, initial encounter for open fracture
S62.324D		S62	Displaced fracture of shaft of fourth metacarpal bone, right hand, subsequent encounter for fracture with routine healing
S62.324G		S62	Displaced fracture of shaft of fourth metacarpal bone, right hand, subsequent encounter for fracture with delayed healing
S62.324K		S62	Displaced fracture of shaft of fourth metacarpal bone, right hand, subsequent encounter for fracture with nonunion
S62.324P		S62	Displaced fracture of shaft of fourth metacarpal bone, right hand, subsequent encounter for fracture with malunion
S62.324S		S62	Displaced fracture of shaft of fourth metacarpal bone, right hand, sequela
S62.325		S62	Displaced fracture of shaft of fourth metacarpal bone, left hand
S62.325A		S62	Displaced fracture of shaft of fourth metacarpal bone, left hand, initial encounter for closed fracture
S62.325B		S62	Displaced fracture of shaft of fourth metacarpal bone, left hand, initial encounter for open fracture
S62.325D		S62	Displaced fracture of shaft of fourth metacarpal bone, left hand, subsequent encounter for fracture with routine healing
S62.325G		S62	Displaced fracture of shaft of fourth metacarpal bone, left hand, subsequent encounter for fracture with delayed healing
S62.325K		S62	Displaced fracture of shaft of fourth metacarpal bone, left hand, subsequent encounter for fracture with nonunion
S62.325P		S62	Displaced fracture of shaft of fourth metacarpal bone, left hand, subsequent encounter for fracture with malunion
S62.325S		S62	Displaced fracture of shaft of fourth metacarpal bone, left hand, sequela
S62.326		S62	Displaced fracture of shaft of fifth metacarpal bone, right hand
S62.326A		S62	Displaced fracture of shaft of fifth metacarpal bone, right hand, initial encounter for closed fracture
S62.326B		S62	Displaced fracture of shaft of fifth metacarpal bone, right hand, initial encounter for open fracture
S62.326D		S62	Displaced fracture of shaft of fifth metacarpal bone, right hand, subsequent encounter for fracture with routine healing
S62.326G		S62	Displaced fracture of shaft of fifth metacarpal bone, right hand, subsequent encounter for fracture with delayed healing
S62.326K		S62	Displaced fracture of shaft of fifth metacarpal bone, right hand, subsequent encounter for fracture with nonunion
S62.326P		S62	Displaced fracture of shaft of fifth metacarpal bone, right hand, subsequent encounter for fracture with malunion
S62.326S		S62	Displaced fracture of shaft of fifth metacarpal bone, right hand, sequela
S62.327		S62	Displaced fracture of shaft of fifth metacarpal bone, left hand
S62.327A		S62	Displaced fracture of shaft of fifth metacarpal bone, left hand, initial encounter for closed fracture
S62.327B		S62	Displaced fracture of shaft of fifth metacarpal bone, left hand, initial encounter for open fracture
S62.327D		S62	Displaced fracture of shaft of fifth metacarpal bone, left hand, subsequent encounter for fracture with routine healing
S62.327G		S62	Displaced fracture of shaft of fifth metacarpal bone, left hand, subsequent encounter for fracture with delayed healing
S62.327K		S62	Displaced fracture of shaft of fifth metacarpal bone, left hand, subsequent encounter for fracture with nonunion
S62.327P		S62	Displaced fracture of shaft of fifth metacarpal bone, left hand, subsequent encounter for fracture with malunion
S62.327S		S62	Displaced fracture of shaft of fifth metacarpal bone, left hand, sequela
S62.328		S62	Displaced fracture of shaft of other metacarpal bone
S62.328A		S62	Displaced fracture of shaft of other metacarpal bone, initial encounter for closed fracture
S62.328B		S62	Displaced fracture of shaft of other metacarpal bone, initial encounter for open fracture
S62.328D		S62	Displaced fracture of shaft of other metacarpal bone, subsequent encounter for fracture with routine healing
S62.328G		S62	Displaced fracture of shaft of other metacarpal bone, subsequent encounter for fracture with delayed healing
S62.328K		S62	Displaced fracture of shaft of other metacarpal bone, subsequent encounter for fracture with nonunion
S62.328P		S62	Displaced fracture of shaft of other metacarpal bone, subsequent encounter for fracture with malunion
S62.328S		S62	Displaced fracture of shaft of other metacarpal bone, sequela
S62.329		S62	Displaced fracture of shaft of unspecified metacarpal bone
S62.329A		S62	Displaced fracture of shaft of unspecified metacarpal bone, initial encounter for closed fracture
S62.329B		S62	Displaced fracture of shaft of unspecified metacarpal bone, initial encounter for open fracture
S62.329D		S62	Displaced fracture of shaft of unspecified metacarpal bone, subsequent encounter for fracture with routine healing
S62.329G		S62	Displaced fracture of shaft of unspecified metacarpal bone, subsequent encounter for fracture with delayed healing
S62.329K		S62	Displaced fracture of shaft of unspecified metacarpal bone, subsequent encounter for fracture with nonunion
S62.329P		S62	Displaced fracture of shaft of unspecified metacarpal bone, subsequent encounter for fracture with malunion
S62.329S		S62	Displaced fracture of shaft of unspecified metacarpal bone, sequela
S62.33		S62	Displaced fracture of neck of other metacarpal bone
S62.330		S62	Displaced fracture of neck of second metacarpal bone, right hand
S62.330A		S62	Displaced fracture of neck of second metacarpal bone, right hand, initial encounter for closed fracture
S62.330B		S62	Displaced fracture of neck of second metacarpal bone, right hand, initial encounter for open fracture
S62.330D		S62	Displaced fracture of neck of second metacarpal bone, right hand, subsequent encounter for fracture with routine healing
S62.330G		S62	Displaced fracture of neck of second metacarpal bone, right hand, subsequent encounter for fracture with delayed healing
S62.330K		S62	Displaced fracture of neck of second metacarpal bone, right hand, subsequent encounter for fracture with nonunion
S62.330P		S62	Displaced fracture of neck of second metacarpal bone, right hand, subsequent encounter for fracture with malunion
S62.330S		S62	Displaced fracture of neck of second metacarpal bone, right hand, sequela
S62.331		S62	Displaced fracture of neck of second metacarpal bone, left hand
S62.331A		S62	Displaced fracture of neck of second metacarpal bone, left hand, initial encounter for closed fracture
S62.331B		S62	Displaced fracture of neck of second metacarpal bone, left hand, initial encounter for open fracture
S62.331D		S62	Displaced fracture of neck of second metacarpal bone, left hand, subsequent encounter for fracture with routine healing
S62.331G		S62	Displaced fracture of neck of second metacarpal bone, left hand, subsequent encounter for fracture with delayed healing
S62.331K		S62	Displaced fracture of neck of second metacarpal bone, left hand, subsequent encounter for fracture with nonunion
S62.331P		S62	Displaced fracture of neck of second metacarpal bone, left hand, subsequent encounter for fracture with malunion
S62.331S		S62	Displaced fracture of neck of second metacarpal bone, left hand, sequela
S62.332		S62	Displaced fracture of neck of third metacarpal bone, right hand
S62.332A		S62	Displaced fracture of neck of third metacarpal bone, right hand, initial encounter for closed fracture
S62.332B		S62	Displaced fracture of neck of third metacarpal bone, right hand, initial encounter for open fracture
S62.332D		S62	Displaced fracture of neck of third metacarpal bone, right hand, subsequent encounter for fracture with routine healing
S62.332G		S62	Displaced fracture of neck of third metacarpal bone, right hand, subsequent encounter for fracture with delayed healing
S62.332K		S62	Displaced fracture of neck of third metacarpal bone, right hand, subsequent encounter for fracture with nonunion
S62.332P		S62	Displaced fracture of neck of third metacarpal bone, right hand, subsequent encounter for fracture with malunion
S62.332S		S62	Displaced fracture of neck of third metacarpal bone, right hand, sequela
S62.333		S62	Displaced fracture of neck of third metacarpal bone, left hand
S62.333A		S62	Displaced fracture of neck of third metacarpal bone, left hand, initial encounter for closed fracture
S62.333B		S62	Displaced fracture of neck of third metacarpal bone, left hand, initial encounter for open fracture
S62.333D		S62	Displaced fracture of neck of third metacarpal bone, left hand, subsequent encounter for fracture with routine healing
S62.333G		S62	Displaced fracture of neck of third metacarpal bone, left hand, subsequent encounter for fracture with delayed healing
S62.333K		S62	Displaced fracture of neck of third metacarpal bone, left hand, subsequent encounter for fracture with nonunion
S62.333P		S62	Displaced fracture of neck of third metacarpal bone, left hand, subsequent encounter for fracture with malunion
S62.333S		S62	Displaced fracture of neck of third metacarpal bone, left hand, sequela
S62.334		S62	Displaced fracture of neck of fourth metacarpal bone, right hand
S62.334A		S62	Displaced fracture of neck of fourth metacarpal bone, right hand, initial encounter for closed fracture
S62.334B		S62	Displaced fracture of neck of fourth metacarpal bone, right hand, initial encounter for open fracture
S62.334D		S62	Displaced fracture of neck of fourth metacarpal bone, right hand, subsequent encounter for fracture with routine healing
S62.334G		S62	Displaced fracture of neck of fourth metacarpal bone, right hand, subsequent encounter for fracture with delayed healing
S62.334K		S62	Displaced fracture of neck of fourth metacarpal bone, right hand, subsequent encounter for fracture with nonunion
S62.334P		S62	Displaced fracture of neck of fourth metacarpal bone, right hand, subsequent encounter for fracture with malunion
S62.334S		S62	Displaced fracture of neck of fourth metacarpal bone, right hand, sequela
S62.335		S62	Displaced fracture of neck of fourth metacarpal bone, left hand
S62.335A		S62	Displaced fracture of neck of fourth metacarpal bone, left hand, initial encounter for closed fracture
S62.335B		S62	Displaced fracture of neck of fourth metacarpal bone, left hand, initial encounter for open fracture
S62.335D		S62	Displaced fracture of neck of fourth metacarpal bone, left hand, subsequent encounter for fracture with routine healing
S62.335G		S62	Displaced fracture of neck of fourth metacarpal bone, left hand, subsequent encounter for fracture with delayed healing
S62.335K		S62	Displaced fracture of neck of fourth metacarpal bone, left hand, subsequent encounter for fracture with nonunion
S62.335P		S62	Displaced fracture of neck of fourth metacarpal bone, left hand, subsequent encounter for fracture with malunion
S62.335S		S62	Displaced fracture of neck of fourth metacarpal bone, left hand, sequela
S62.336		S62	Displaced fracture of neck of fifth metacarpal bone, right hand
S62.336A		S62	Displaced fracture of neck of fifth metacarpal bone, right hand, initial encounter for closed fracture
S62.336B		S62	Displaced fracture of neck of fifth metacarpal bone, right hand, initial encounter for open fracture
S62.336D		S62	Displaced fracture of neck of fifth metacarpal bone, right hand, subsequent encounter for fracture with routine healing
S62.336G		S62	Displaced fracture of neck of fifth metacarpal bone, right hand, subsequent encounter for fracture with delayed healing
S62.336K		S62	Displaced fracture of neck of fifth metacarpal bone, right hand, subsequent encounter for fracture with nonunion
S62.336P		S62	Displaced fracture of neck of fifth metacarpal bone, right hand, subsequent encounter for fracture with malunion
S62.336S		S62	Displaced fracture of neck of fifth metacarpal bone, right hand, sequela
S62.337		S62	Displaced fracture of neck of fifth metacarpal bone, left hand
S62.337A		S62	Displaced fracture of neck of fifth metacarpal bone, left hand, initial encounter for closed fracture
S62.337B		S62	Displaced fracture of neck of fifth metacarpal bone, left hand, initial encounter for open fracture
S62.337D		S62	Displaced fracture of neck of fifth metacarpal bone, left hand, subsequent encounter for fracture with routine healing
S62.337G		S62	Displaced fracture of neck of fifth metacarpal bone, left hand, subsequent encounter for fracture with delayed healing
S62.337K		S62	Displaced fracture of neck of fifth metacarpal bone, left hand, subsequent encounter for fracture with nonunion
S62.337P		S62	Displaced fracture of neck of fifth metacarpal bone, left hand, subsequent encounter for fracture with malunion
S62.337S		S62	Displaced fracture of neck of fifth metacarpal bone, left hand, sequela
S62.338		S62	Displaced fracture of neck of other metacarpal bone
S62.338A		S62	Displaced fracture of neck of other metacarpal bone, initial encounter for closed fracture
S62.338B		S62	Displaced fracture of neck of other metacarpal bone, initial encounter for open fracture
S62.338D		S62	Displaced fracture of neck of other metacarpal bone, subsequent encounter for fracture with routine healing
S62.338G		S62	Displaced fracture of neck of other metacarpal bone, subsequent encounter for fracture with delayed healing
S62.338K		S62	Displaced fracture of neck of other metacarpal bone, subsequent encounter for fracture with nonunion
S62.338P		S62	Displaced fracture of neck of other metacarpal bone, subsequent encounter for fracture with malunion
S62.338S		S62	Displaced fracture of neck of other metacarpal bone, sequela
S62.339		S62	Displaced fracture of neck of unspecified metacarpal bone
S62.339A		S62	Displaced fracture of neck of unspecified metacarpal bone, initial encounter for closed fracture
S62.339B		S62	Displaced fracture of neck of unspecified metacarpal bone, initial encounter for open fracture
S62.339D		S62	Displaced fracture of neck of unspecified metacarpal bone, subsequent encounter for fracture with routine healing
S62.339G		S62	Displaced fracture of neck of unspecified metacarpal bone, subsequent encounter for fracture with delayed healing
S62.339K		S62	Displaced fracture of neck of unspecified metacarpal bone, subsequent encounter for fracture with nonunion
S62.339P		S62	Displaced fracture of neck of unspecified metacarpal bone, subsequent encounter for fracture with malunion
S62.339S		S62	Displaced fracture of neck of unspecified metacarpal bone, sequela
S62.34		S62	Nondisplaced fracture of base of other metacarpal bone
S62.340		S62	Nondisplaced fracture of base of second metacarpal bone, right hand
S62.340A		S62	Nondisplaced fracture of base of second metacarpal bone, right hand, initial encounter for closed fracture
S62.340B		S62	Nondisplaced fracture of base of second metacarpal bone, right hand, initial encounter for open fracture
S62.340D		S62	Nondisplaced fracture of base of second metacarpal bone, right hand, subsequent encounter for fracture with routine healing
S62.340G		S62	Nondisplaced fracture of base of second metacarpal bone, right hand, subsequent encounter for fracture with delayed healing
S62.340K		S62	Nondisplaced fracture of base of second metacarpal bone, right hand, subsequent encounter for fracture with nonunion
S62.340P		S62	Nondisplaced fracture of base of second metacarpal bone, right hand, subsequent encounter for fracture with malunion
S62.340S		S62	Nondisplaced fracture of base of second metacarpal bone, right hand, sequela
S62.341		S62	Nondisplaced fracture of base of second metacarpal bone, left hand
S62.341A		S62	Nondisplaced fracture of base of second metacarpal bone, left hand, initial encounter for closed fracture
S62.341B		S62	Nondisplaced fracture of base of second metacarpal bone, left hand, initial encounter for open fracture
S62.341D		S62	Nondisplaced fracture of base of second metacarpal bone, left hand, subsequent encounter for fracture with routine healing
S62.341G		S62	Nondisplaced fracture of base of second metacarpal bone, left hand, subsequent encounter for fracture with delayed healing
S62.341K		S62	Nondisplaced fracture of base of second metacarpal bone, left hand, subsequent encounter for fracture with nonunion
S62.341P		S62	Nondisplaced fracture of base of second metacarpal bone, left hand, subsequent encounter for fracture with malunion
S62.341S		S62	Nondisplaced fracture of base of second metacarpal bone, left hand, sequela
S62.342		S62	Nondisplaced fracture of base of third metacarpal bone, right hand
S62.342A		S62	Nondisplaced fracture of base of third metacarpal bone, right hand, initial encounter for closed fracture
S62.342B		S62	Nondisplaced fracture of base of third metacarpal bone, right hand, initial encounter for open fracture
S62.342D		S62	Nondisplaced fracture of base of third metacarpal bone, right hand, subsequent encounter for fracture with routine healing
S62.342G		S62	Nondisplaced fracture of base of third metacarpal bone, right hand, subsequent encounter for fracture with delayed healing
S62.342K		S62	Nondisplaced fracture of base of third metacarpal bone, right hand, subsequent encounter for fracture with nonunion
S62.342P		S62	Nondisplaced fracture of base of third metacarpal bone, right hand, subsequent encounter for fracture with malunion
S62.342S		S62	Nondisplaced fracture of base of third metacarpal bone, right hand, sequela
S62.343		S62	Nondisplaced fracture of base of third metacarpal bone, left hand
S62.343A		S62	Nondisplaced fracture of base of third metacarpal bone, left hand, initial encounter for closed fracture
S62.343B		S62	Nondisplaced fracture of base of third metacarpal bone, left hand, initial encounter for open fracture
S62.343D		S62	Nondisplaced fracture of base of third metacarpal bone, left hand, subsequent encounter for fracture with routine healing
S62.343G		S62	Nondisplaced fracture of base of third metacarpal bone, left hand, subsequent encounter for fracture with delayed healing
S62.343K		S62	Nondisplaced fracture of base of third metacarpal bone, left hand, subsequent encounter for fracture with nonunion
S62.343P		S62	Nondisplaced fracture of base of third metacarpal bone, left hand, subsequent encounter for fracture with malunion
S62.343S		S62	Nondisplaced fracture of base of third metacarpal bone, left hand, sequela
S62.344		S62	Nondisplaced fracture of base of fourth metacarpal bone, right hand
S62.344A		S62	Nondisplaced fracture of base of fourth metacarpal bone, right hand, initial encounter for closed fracture
S62.344B		S62	Nondisplaced fracture of base of fourth metacarpal bone, right hand, initial encounter for open fracture
S62.344D		S62	Nondisplaced fracture of base of fourth metacarpal bone, right hand, subsequent encounter for fracture with routine healing
S62.344G		S62	Nondisplaced fracture of base of fourth metacarpal bone, right hand, subsequent encounter for fracture with delayed healing
S62.344K		S62	Nondisplaced fracture of base of fourth metacarpal bone, right hand, subsequent encounter for fracture with nonunion
S62.344P		S62	Nondisplaced fracture of base of fourth metacarpal bone, right hand, subsequent encounter for fracture with malunion
S62.344S		S62	Nondisplaced fracture of base of fourth metacarpal bone, right hand, sequela
S62.345		S62	Nondisplaced fracture of base of fourth metacarpal bone, left hand
S62.345A		S62	Nondisplaced fracture of base of fourth metacarpal bone, left hand, initial encounter for closed fracture
S62.345B		S62	Nondisplaced fracture of base of fourth metacarpal bone, left hand, initial encounter for open fracture
S62.345D		S62	Nondisplaced fracture of base of fourth metacarpal bone, left hand, subsequent encounter for fracture with routine healing
S62.345G		S62	Nondisplaced fracture of base of fourth metacarpal bone, left hand, subsequent encounter for fracture with delayed healing
S62.345K		S62	Nondisplaced fracture of base of fourth metacarpal bone, left hand, subsequent encounter for fracture with nonunion
S62.345P		S62	Nondisplaced fracture of base of fourth metacarpal bone, left hand, subsequent encounter for fracture with malunion
S62.345S		S62	Nondisplaced fracture of base of fourth metacarpal bone, left hand, sequela
S62.346		S62	Nondisplaced fracture of base of fifth metacarpal bone, right hand
S62.346A		S62	Nondisplaced fracture of base of fifth metacarpal bone, right hand, initial encounter for closed fracture
S62.346B		S62	Nondisplaced fracture of base of fifth metacarpal bone, right hand, initial encounter for open fracture
S62.346D		S62	Nondisplaced fracture of base of fifth metacarpal bone, right hand, subsequent encounter for fracture with routine healing
S62.346G		S62	Nondisplaced fracture of base of fifth metacarpal bone, right hand, subsequent encounter for fracture with delayed healing
S62.346K		S62	Nondisplaced fracture of base of fifth metacarpal bone, right hand, subsequent encounter for fracture with nonunion
S62.346P		S62	Nondisplaced fracture of base of fifth metacarpal bone, right hand, subsequent encounter for fracture with malunion
S62.346S		S62	Nondisplaced fracture of base of fifth metacarpal bone, right hand, sequela
S62.347		S62	Nondisplaced fracture of base of fifth metacarpal bone, left hand
S62.347A		S62	Nondisplaced fracture of base of fifth metacarpal bone, left hand, initial encounter for closed fracture
S62.347B		S62	Nondisplaced fracture of base of fifth metacarpal bone, left hand, initial encounter for open fracture
S62.347D		S62	Nondisplaced fracture of base of fifth metacarpal bone, left hand, subsequent encounter for fracture with routine healing
S62.347G		S62	Nondisplaced fracture of base of fifth metacarpal bone, left hand, subsequent encounter for fracture with delayed healing
S62.347K		S62	Nondisplaced fracture of base of fifth metacarpal bone, left hand, subsequent encounter for fracture with nonunion
S62.347P		S62	Nondisplaced fracture of base of fifth metacarpal bone, left hand, subsequent encounter for fracture with malunion
S62.347S		S62	Nondisplaced fracture of base of fifth metacarpal bone, left hand, sequela
S62.348		S62	Nondisplaced fracture of base of other metacarpal bone
S62.348A		S62	Nondisplaced fracture of base of other metacarpal bone, initial encounter for closed fracture
S62.348B		S62	Nondisplaced fracture of base of other metacarpal bone, initial encounter for open fracture
S62.348D		S62	Nondisplaced fracture of base of other metacarpal bone, subsequent encounter for fracture with routine healing
S62.348G		S62	Nondisplaced fracture of base of other metacarpal bone, subsequent encounter for fracture with delayed healing
S62.348K		S62	Nondisplaced fracture of base of other metacarpal bone, subsequent encounter for fracture with nonunion
S62.348P		S62	Nondisplaced fracture of base of other metacarpal bone, subsequent encounter for fracture with malunion
S62.348S		S62	Nondisplaced fracture of base of other metacarpal bone, sequela
S62.349		S62	Nondisplaced fracture of base of unspecified metacarpal bone
S62.349A		S62	Nondisplaced fracture of base of unspecified metacarpal bone, initial encounter for closed fracture
S62.349B		S62	Nondisplaced fracture of base of unspecified metacarpal bone, initial encounter for open fracture
S62.349D		S62	Nondisplaced fracture of base of unspecified metacarpal bone, subsequent encounter for fracture with routine healing
S62.349G		S62	Nondisplaced fracture of base of unspecified metacarpal bone, subsequent encounter for fracture with delayed healing
S62.349K		S62	Nondisplaced fracture of base of unspecified metacarpal bone, subsequent encounter for fracture with nonunion
S62.349P		S62	Nondisplaced fracture of base of unspecified metacarpal bone, subsequent encounter for fracture with malunion
S62.349S		S62	Nondisplaced fracture of base of unspecified metacarpal bone, sequela
S62.35		S62	Nondisplaced fracture of shaft of other metacarpal bone
S62.350		S62	Nondisplaced fracture of shaft of second metacarpal bone, right hand
S62.350A		S62	Nondisplaced fracture of shaft of second metacarpal bone, right hand, initial encounter for closed fracture
S62.350B		S62	Nondisplaced fracture of shaft of second metacarpal bone, right hand, initial encounter for open fracture
S62.350D		S62	Nondisplaced fracture of shaft of second metacarpal bone, right hand, subsequent encounter for fracture with routine healing
S62.350G		S62	Nondisplaced fracture of shaft of second metacarpal bone, right hand, subsequent encounter for fracture with delayed healing
S62.350K		S62	Nondisplaced fracture of shaft of second metacarpal bone, right hand, subsequent encounter for fracture with nonunion
S62.350P		S62	Nondisplaced fracture of shaft of second metacarpal bone, right hand, subsequent encounter for fracture with malunion
S62.350S		S62	Nondisplaced fracture of shaft of second metacarpal bone, right hand, sequela
S62.351		S62	Nondisplaced fracture of shaft of second metacarpal bone, left hand
S62.351A		S62	Nondisplaced fracture of shaft of second metacarpal bone, left hand, initial encounter for closed fracture
S62.351B		S62	Nondisplaced fracture of shaft of second metacarpal bone, left hand, initial encounter for open fracture
S62.351D		S62	Nondisplaced fracture of shaft of second metacarpal bone, left hand, subsequent encounter for fracture with routine healing
S62.351G		S62	Nondisplaced fracture of shaft of second metacarpal bone, left hand, subsequent encounter for fracture with delayed healing
S62.351K		S62	Nondisplaced fracture of shaft of second metacarpal bone, left hand, subsequent encounter for fracture with nonunion
S62.351P		S62	Nondisplaced fracture of shaft of second metacarpal bone, left hand, subsequent encounter for fracture with malunion
S62.351S		S62	Nondisplaced fracture of shaft of second metacarpal bone, left hand, sequela
S62.352		S62	Nondisplaced fracture of shaft of third metacarpal bone, right hand
S62.352A		S62	Nondisplaced fracture of shaft of third metacarpal bone, right hand, initial encounter for closed fracture
S62.352B		S62	Nondisplaced fracture of shaft of third metacarpal bone, right hand, initial encounter for open fracture
S62.352D		S62	Nondisplaced fracture of shaft of third metacarpal bone, right hand, subsequent encounter for fracture with routine healing
S62.352G		S62	Nondisplaced fracture of shaft of third metacarpal bone, right hand, subsequent encounter for fracture with delayed healing
S62.352K		S62	Nondisplaced fracture of shaft of third metacarpal bone, right hand, subsequent encounter for fracture with nonunion
S62.352P		S62	Nondisplaced fracture of shaft of third metacarpal bone, right hand, subsequent encounter for fracture with malunion
S62.352S		S62	Nondisplaced fracture of shaft of third metacarpal bone, right hand, sequela
S62.353		S62	Nondisplaced fracture of shaft of third metacarpal bone, left hand
S62.353A		S62	Nondisplaced fracture of shaft of third metacarpal bone, left hand, initial encounter for closed fracture
S62.353B		S62	Nondisplaced fracture of shaft of third metacarpal bone, left hand, initial encounter for open fracture
S62.353D		S62	Nondisplaced fracture of shaft of third metacarpal bone, left hand, subsequent encounter for fracture with routine healing
S62.353G		S62	Nondisplaced fracture of shaft of third metacarpal bone, left hand, subsequent encounter for fracture with delayed healing
S62.353K		S62	Nondisplaced fracture of shaft of third metacarpal bone, left hand, subsequent encounter for fracture with nonunion
S62.353P		S62	Nondisplaced fracture of shaft of third metacarpal bone, left hand, subsequent encounter for fracture with malunion
S62.353S		S62	Nondisplaced fracture of shaft of third metacarpal bone, left hand, sequela
S62.354		S62	Nondisplaced fracture of shaft of fourth metacarpal bone, right hand
S62.354A		S62	Nondisplaced fracture of shaft of fourth metacarpal bone, right hand, initial encounter for closed fracture
S62.354B		S62	Nondisplaced fracture of shaft of fourth metacarpal bone, right hand, initial encounter for open fracture
S62.354D		S62	Nondisplaced fracture of shaft of fourth metacarpal bone, right hand, subsequent encounter for fracture with routine healing
S62.354G		S62	Nondisplaced fracture of shaft of fourth metacarpal bone, right hand, subsequent encounter for fracture with delayed healing
S62.354K		S62	Nondisplaced fracture of shaft of fourth metacarpal bone, right hand, subsequent encounter for fracture with nonunion
S62.354P		S62	Nondisplaced fracture of shaft of fourth metacarpal bone, right hand, subsequent encounter for fracture with malunion
S62.354S		S62	Nondisplaced fracture of shaft of fourth metacarpal bone, right hand, sequela
S62.355		S62	Nondisplaced fracture of shaft of fourth metacarpal bone, left hand
S62.355A		S62	Nondisplaced fracture of shaft of fourth metacarpal bone, left hand, initial encounter for closed fracture
S62.355B		S62	Nondisplaced fracture of shaft of fourth metacarpal bone, left hand, initial encounter for open fracture
S62.355D		S62	Nondisplaced fracture of shaft of fourth metacarpal bone, left hand, subsequent encounter for fracture with routine healing
S62.355G		S62	Nondisplaced fracture of shaft of fourth metacarpal bone, left hand, subsequent encounter for fracture with delayed healing
S62.355K		S62	Nondisplaced fracture of shaft of fourth metacarpal bone, left hand, subsequent encounter for fracture with nonunion
S62.355P		S62	Nondisplaced fracture of shaft of fourth metacarpal bone, left hand, subsequent encounter for fracture with malunion
S62.355S		S62	Nondisplaced fracture of shaft of fourth metacarpal bone, left hand, sequela
S62.356		S62	Nondisplaced fracture of shaft of fifth metacarpal bone, right hand
S62.356A		S62	Nondisplaced fracture of shaft of fifth metacarpal bone, right hand, initial encounter for closed fracture
S62.356B		S62	Nondisplaced fracture of shaft of fifth metacarpal bone, right hand, initial encounter for open fracture
S62.356D		S62	Nondisplaced fracture of shaft of fifth metacarpal bone, right hand, subsequent encounter for fracture with routine healing
S62.356G		S62	Nondisplaced fracture of shaft of fifth metacarpal bone, right hand, subsequent encounter for fracture with delayed healing
S62.356K		S62	Nondisplaced fracture of shaft of fifth metacarpal bone, right hand, subsequent encounter for fracture with nonunion
S62.356P		S62	Nondisplaced fracture of shaft of fifth metacarpal bone, right hand, subsequent encounter for fracture with malunion
S62.356S		S62	Nondisplaced fracture of shaft of fifth metacarpal bone, right hand, sequela
S62.357		S62	Nondisplaced fracture of shaft of fifth metacarpal bone, left hand
S62.357A		S62	Nondisplaced fracture of shaft of fifth metacarpal bone, left hand, initial encounter for closed fracture
S62.357B		S62	Nondisplaced fracture of shaft of fifth metacarpal bone, left hand, initial encounter for open fracture
S62.357D		S62	Nondisplaced fracture of shaft of fifth metacarpal bone, left hand, subsequent encounter for fracture with routine healing
S62.357G		S62	Nondisplaced fracture of shaft of fifth metacarpal bone, left hand, subsequent encounter for fracture with delayed healing
S62.357K		S62	Nondisplaced fracture of shaft of fifth metacarpal bone, left hand, subsequent encounter for fracture with nonunion
S62.357P		S62	Nondisplaced fracture of shaft of fifth metacarpal bone, left hand, subsequent encounter for fracture with malunion
S62.357S		S62	Nondisplaced fracture of shaft of fifth metacarpal bone, left hand, sequela
S62.358		S62	Nondisplaced fracture of shaft of other metacarpal bone
S62.358A		S62	Nondisplaced fracture of shaft of other metacarpal bone, initial encounter for closed fracture
S62.358B		S62	Nondisplaced fracture of shaft of other metacarpal bone, initial encounter for open fracture
S62.358D		S62	Nondisplaced fracture of shaft of other metacarpal bone, subsequent encounter for fracture with routine healing
S62.358G		S62	Nondisplaced fracture of shaft of other metacarpal bone, subsequent encounter for fracture with delayed healing
S62.358K		S62	Nondisplaced fracture of shaft of other metacarpal bone, subsequent encounter for fracture with nonunion
S62.358P		S62	Nondisplaced fracture of shaft of other metacarpal bone, subsequent encounter for fracture with malunion
S62.358S		S62	Nondisplaced fracture of shaft of other metacarpal bone, sequela
S62.359		S62	Nondisplaced fracture of shaft of unspecified metacarpal bone
S62.359A		S62	Nondisplaced fracture of shaft of unspecified metacarpal bone, initial encounter for closed fracture
S62.359B		S62	Nondisplaced fracture of shaft of unspecified metacarpal bone, initial encounter for open fracture
S62.359D		S62	Nondisplaced fracture of shaft of unspecified metacarpal bone, subsequent encounter for fracture with routine healing
S62.359G		S62	Nondisplaced fracture of shaft of unspecified metacarpal bone, subsequent encounter for fracture with delayed healing
S62.359K		S62	Nondisplaced fracture of shaft of unspecified metacarpal bone, subsequent encounter for fracture with nonunion
S62.359P		S62	Nondisplaced fracture of shaft of unspecified metacarpal bone, subsequent encounter for fracture with malunion
S62.359S		S62	Nondisplaced fracture of shaft of unspecified metacarpal bone, sequela
S62.36		S62	Nondisplaced fracture of neck of other metacarpal bone
S62.360		S62	Nondisplaced fracture of neck of second metacarpal bone, right hand
S62.360A		S62	Nondisplaced fracture of neck of second metacarpal bone, right hand, initial encounter for closed fracture
S62.360B		S62	Nondisplaced fracture of neck of second metacarpal bone, right hand, initial encounter for open fracture
S62.360D		S62	Nondisplaced fracture of neck of second metacarpal bone, right hand, subsequent encounter for fracture with routine healing
S62.360G		S62	Nondisplaced fracture of neck of second metacarpal bone, right hand, subsequent encounter for fracture with delayed healing
S62.360K		S62	Nondisplaced fracture of neck of second metacarpal bone, right hand, subsequent encounter for fracture with nonunion
S62.360P		S62	Nondisplaced fracture of neck of second metacarpal bone, right hand, subsequent encounter for fracture with malunion
S62.360S		S62	Nondisplaced fracture of neck of second metacarpal bone, right hand, sequela
S62.361		S62	Nondisplaced fracture of neck of second metacarpal bone, left hand
S62.361A		S62	Nondisplaced fracture of neck of second metacarpal bone, left hand, initial encounter for closed fracture
S62.361B		S62	Nondisplaced fracture of neck of second metacarpal bone, left hand, initial encounter for open fracture
S62.361D		S62	Nondisplaced fracture of neck of second metacarpal bone, left hand, subsequent encounter for fracture with routine healing
S62.361G		S62	Nondisplaced fracture of neck of second metacarpal bone, left hand, subsequent encounter for fracture with delayed healing
S62.361K		S62	Nondisplaced fracture of neck of second metacarpal bone, left hand, subsequent encounter for fracture with nonunion
S62.361P		S62	Nondisplaced fracture of neck of second metacarpal bone, left hand, subsequent encounter for fracture with malunion
S62.361S		S62	Nondisplaced fracture of neck of second metacarpal bone, left hand, sequela
S62.362		S62	Nondisplaced fracture of neck of third metacarpal bone, right hand
S62.362A		S62	Nondisplaced fracture of neck of third metacarpal bone, right hand, initial encounter for closed fracture
S62.362B		S62	Nondisplaced fracture of neck of third metacarpal bone, right hand, initial encounter for open fracture
S62.362D		S62	Nondisplaced fracture of neck of third metacarpal bone, right hand, subsequent encounter for fracture with routine healing
S62.362G		S62	Nondisplaced fracture of neck of third metacarpal bone, right hand, subsequent encounter for fracture with delayed healing
S62.362K		S62	Nondisplaced fracture of neck of third metacarpal bone, right hand, subsequent encounter for fracture with nonunion
S62.362P		S62	Nondisplaced fracture of neck of third metacarpal bone, right hand, subsequent encounter for fracture with malunion
S62.362S		S62	Nondisplaced fracture of neck of third metacarpal bone, right hand, sequela
S62.363		S62	Nondisplaced fracture of neck of third metacarpal bone, left hand
S62.363A		S62	Nondisplaced fracture of neck of third metacarpal bone, left hand, initial encounter for closed fracture
S62.363B		S62	Nondisplaced fracture of neck of third metacarpal bone, left hand, initial encounter for open fracture
S62.363D		S62	Nondisplaced fracture of neck of third metacarpal bone, left hand, subsequent encounter for fracture with routine healing
S62.363G		S62	Nondisplaced fracture of neck of third metacarpal bone, left hand, subsequent encounter for fracture with delayed healing
S62.363K		S62	Nondisplaced fracture of neck of third metacarpal bone, left hand, subsequent encounter for fracture with nonunion
S62.363P		S62	Nondisplaced fracture of neck of third metacarpal bone, left hand, subsequent encounter for fracture with malunion
S62.363S		S62	Nondisplaced fracture of neck of third metacarpal bone, left hand, sequela
S62.364		S62	Nondisplaced fracture of neck of fourth metacarpal bone, right hand
S62.364A		S62	Nondisplaced fracture of neck of fourth metacarpal bone, right hand, initial encounter for closed fracture
S62.364B		S62	Nondisplaced fracture of neck of fourth metacarpal bone, right hand, initial encounter for open fracture
S62.364D		S62	Nondisplaced fracture of neck of fourth metacarpal bone, right hand, subsequent encounter for fracture with routine healing
S62.364G		S62	Nondisplaced fracture of neck of fourth metacarpal bone, right hand, subsequent encounter for fracture with delayed healing
S62.364K		S62	Nondisplaced fracture of neck of fourth metacarpal bone, right hand, subsequent encounter for fracture with nonunion
S62.364P		S62	Nondisplaced fracture of neck of fourth metacarpal bone, right hand, subsequent encounter for fracture with malunion
S62.364S		S62	Nondisplaced fracture of neck of fourth metacarpal bone, right hand, sequela
S62.365		S62	Nondisplaced fracture of neck of fourth metacarpal bone, left hand
S62.365A		S62	Nondisplaced fracture of neck of fourth metacarpal bone, left hand, initial encounter for closed fracture
S62.365B		S62	Nondisplaced fracture of neck of fourth metacarpal bone, left hand, initial encounter for open fracture
S62.365D		S62	Nondisplaced fracture of neck of fourth metacarpal bone, left hand, subsequent encounter for fracture with routine healing
S62.365G		S62	Nondisplaced fracture of neck of fourth metacarpal bone, left hand, subsequent encounter for fracture with delayed healing
S62.365K		S62	Nondisplaced fracture of neck of fourth metacarpal bone, left hand, subsequent encounter for fracture with nonunion
S62.365P		S62	Nondisplaced fracture of neck of fourth metacarpal bone, left hand, subsequent encounter for fracture with malunion
S62.365S		S62	Nondisplaced fracture of neck of fourth metacarpal bone, left hand, sequela
S62.366		S62	Nondisplaced fracture of neck of fifth metacarpal bone, right hand
S62.366A		S62	Nondisplaced fracture of neck of fifth metacarpal bone, right hand, initial encounter for closed fracture
S62.366B		S62	Nondisplaced fracture of neck of fifth metacarpal bone, right hand, initial encounter for open fracture
S62.366D		S62	Nondisplaced fracture of neck of fifth metacarpal bone, right hand, subsequent encounter for fracture with routine healing
S62.366G		S62	Nondisplaced fracture of neck of fifth metacarpal bone, right hand, subsequent encounter for fracture with delayed healing
S62.366K		S62	Nondisplaced fracture of neck of fifth metacarpal bone, right hand, subsequent encounter for fracture with nonunion
S62.366P		S62	Nondisplaced fracture of neck of fifth metacarpal bone, right hand, subsequent encounter for fracture with malunion
S62.366S		S62	Nondisplaced fracture of neck of fifth metacarpal bone, right hand, sequela
S62.367		S62	Nondisplaced fracture of neck of fifth metacarpal bone, left hand
S62.367A		S62	Nondisplaced fracture of neck of fifth metacarpal bone, left hand, initial encounter for closed fracture
S62.367B		S62	Nondisplaced fracture of neck of fifth metacarpal bone, left hand, initial encounter for open fracture
S62.367D		S62	Nondisplaced fracture of neck of fifth metacarpal bone, left hand, subsequent encounter for fracture with routine healing
S62.367G		S62	Nondisplaced fracture of neck of fifth metacarpal bone, left hand, subsequent encounter for fracture with delayed healing
S62.367K		S62	Nondisplaced fracture of neck of fifth metacarpal bone, left hand, subsequent encounter for fracture with nonunion
S62.367P		S62	Nondisplaced fracture of neck of fifth metacarpal bone, left hand, subsequent encounter for fracture with malunion
S62.367S		S62	Nondisplaced fracture of neck of fifth metacarpal bone, left hand, sequela
S62.368		S62	Nondisplaced fracture of neck of other metacarpal bone
S62.368A		S62	Nondisplaced fracture of neck of other metacarpal bone, initial encounter for closed fracture
S62.368B		S62	Nondisplaced fracture of neck of other metacarpal bone, initial encounter for open fracture
S62.368D		S62	Nondisplaced fracture of neck of other metacarpal bone, subsequent encounter for fracture with routine healing
S62.368G		S62	Nondisplaced fracture of neck of other metacarpal bone, subsequent encounter for fracture with delayed healing
S62.368K		S62	Nondisplaced fracture of neck of other metacarpal bone, subsequent encounter for fracture with nonunion
S62.368P		S62	Nondisplaced fracture of neck of other metacarpal bone, subsequent encounter for fracture with malunion
S62.368S		S62	Nondisplaced fracture of neck of other metacarpal bone, sequela
S62.369		S62	Nondisplaced fracture of neck of unspecified metacarpal bone
S62.369A		S62	Nondisplaced fracture of neck of unspecified metacarpal bone, initial encounter for closed fracture
S62.369B		S62	Nondisplaced fracture of neck of unspecified metacarpal bone, initial encounter for open fracture
S62.369D		S62	Nondisplaced fracture of neck of unspecified metacarpal bone, subsequent encounter for fracture with routine healing
S62.369G		S62	Nondisplaced fracture of neck of unspecified metacarpal bone, subsequent encounter for fracture with delayed healing
S62.369K		S62	Nondisplaced fracture of neck of unspecified metacarpal bone, subsequent encounter for fracture with nonunion
S62.369P		S62	Nondisplaced fracture of neck of unspecified metacarpal bone, subsequent encounter for fracture with malunion
S62.369S		S62	Nondisplaced fracture of neck of unspecified metacarpal bone, sequela
S62.39		S62	Other fracture of other metacarpal bone
S62.390		S62	Other fracture of second metacarpal bone, right hand
S62.390A		S62	Other fracture of second metacarpal bone, right hand, initial encounter for closed fracture
S62.390B		S62	Other fracture of second metacarpal bone, right hand, initial encounter for open fracture
S62.390D		S62	Other fracture of second metacarpal bone, right hand, subsequent encounter for fracture with routine healing
S62.390G		S62	Other fracture of second metacarpal bone, right hand, subsequent encounter for fracture with delayed healing
S62.390K		S62	Other fracture of second metacarpal bone, right hand, subsequent encounter for fracture with nonunion
S62.390P		S62	Other fracture of second metacarpal bone, right hand, subsequent encounter for fracture with malunion
S62.390S		S62	Other fracture of second metacarpal bone, right hand, sequela
S62.391		S62	Other fracture of second metacarpal bone, left hand
S62.391A		S62	Other fracture of second metacarpal bone, left hand, initial encounter for closed fracture
S62.391B		S62	Other fracture of second metacarpal bone, left hand, initial encounter for open fracture
S62.391D		S62	Other fracture of second metacarpal bone, left hand, subsequent encounter for fracture with routine healing
S62.391G		S62	Other fracture of second metacarpal bone, left hand, subsequent encounter for fracture with delayed healing
S62.391K		S62	Other fracture of second metacarpal bone, left hand, subsequent encounter for fracture with nonunion
S62.391P		S62	Other fracture of second metacarpal bone, left hand, subsequent encounter for fracture with malunion
S62.391S		S62	Other fracture of second metacarpal bone, left hand, sequela
S62.392		S62	Other fracture of third metacarpal bone, right hand
S62.392A		S62	Other fracture of third metacarpal bone, right hand, initial encounter for closed fracture
S62.392B		S62	Other fracture of third metacarpal bone, right hand, initial encounter for open fracture
S62.392D		S62	Other fracture of third metacarpal bone, right hand, subsequent encounter for fracture with routine healing
S62.392G		S62	Other fracture of third metacarpal bone, right hand, subsequent encounter for fracture with delayed healing
S62.392K		S62	Other fracture of third metacarpal bone, right hand, subsequent encounter for fracture with nonunion
S62.392P		S62	Other fracture of third metacarpal bone, right hand, subsequent encounter for fracture with malunion
S62.392S		S62	Other fracture of third metacarpal bone, right hand, sequela
S62.393		S62	Other fracture of third metacarpal bone, left hand
S62.393A		S62	Other fracture of third metacarpal bone, left hand, initial encounter for closed fracture
S62.393B		S62	Other fracture of third metacarpal bone, left hand, initial encounter for open fracture
S62.393D		S62	Other fracture of third metacarpal bone, left hand, subsequent encounter for fracture with routine healing
S62.393G		S62	Other fracture of third metacarpal bone, left hand, subsequent encounter for fracture with delayed healing
S62.393K		S62	Other fracture of third metacarpal bone, left hand, subsequent encounter for fracture with nonunion
S62.393P		S62	Other fracture of third metacarpal bone, left hand, subsequent encounter for fracture with malunion
S62.393S		S62	Other fracture of third metacarpal bone, left hand, sequela
S62.394		S62	Other fracture of fourth metacarpal bone, right hand
S62.394A		S62	Other fracture of fourth metacarpal bone, right hand, initial encounter for closed fracture
S62.394B		S62	Other fracture of fourth metacarpal bone, right hand, initial encounter for open fracture
S62.394D		S62	Other fracture of fourth metacarpal bone, right hand, subsequent encounter for fracture with routine healing
S62.394G		S62	Other fracture of fourth metacarpal bone, right hand, subsequent encounter for fracture with delayed healing
S62.394K		S62	Other fracture of fourth metacarpal bone, right hand, subsequent encounter for fracture with nonunion
S62.394P		S62	Other fracture of fourth metacarpal bone, right hand, subsequent encounter for fracture with malunion
S62.394S		S62	Other fracture of fourth metacarpal bone, right hand, sequela
S62.395		S62	Other fracture of fourth metacarpal bone, left hand
S62.395A		S62	Other fracture of fourth metacarpal bone, left hand, initial encounter for closed fracture
S62.395B		S62	Other fracture of fourth metacarpal bone, left hand, initial encounter for open fracture
S62.395D		S62	Other fracture of fourth metacarpal bone, left hand, subsequent encounter for fracture with routine healing
S62.395G		S62	Other fracture of fourth metacarpal bone, left hand, subsequent encounter for fracture with delayed healing
S62.395K		S62	Other fracture of fourth metacarpal bone, left hand, subsequent encounter for fracture with nonunion
S62.395P		S62	Other fracture of fourth metacarpal bone, left hand, subsequent encounter for fracture with malunion
S62.395S		S62	Other fracture of fourth metacarpal bone, left hand, sequela
S62.396		S62	Other fracture of fifth metacarpal bone, right hand
S62.396A		S62	Other fracture of fifth metacarpal bone, right hand, initial encounter for closed fracture
S62.396B		S62	Other fracture of fifth metacarpal bone, right hand, initial encounter for open fracture
S62.396D		S62	Other fracture of fifth metacarpal bone, right hand, subsequent encounter for fracture with routine healing
S62.396G		S62	Other fracture of fifth metacarpal bone, right hand, subsequent encounter for fracture with delayed healing
S62.396K		S62	Other fracture of fifth metacarpal bone, right hand, subsequent encounter for fracture with nonunion
S62.396P		S62	Other fracture of fifth metacarpal bone, right hand, subsequent encounter for fracture with malunion
S62.396S		S62	Other fracture of fifth metacarpal bone, right hand, sequela
S62.397		S62	Other fracture of fifth metacarpal bone, left hand
S62.397A		S62	Other fracture of fifth metacarpal bone, left hand, initial encounter for closed fracture
S62.397B		S62	Other fracture of fifth metacarpal bone, left hand, initial encounter for open fracture
S62.397D		S62	Other fracture of fifth metacarpal bone, left hand, subsequent encounter for fracture with routine healing
S62.397G		S62	Other fracture of fifth metacarpal bone, left hand, subsequent encounter for fracture with delayed healing
S62.397K		S62	Other fracture of fifth metacarpal bone, left hand, subsequent encounter for fracture with nonunion
S62.397P		S62	Other fracture of fifth metacarpal bone, left hand, subsequent encounter for fracture with malunion
S62.397S		S62	Other fracture of fifth metacarpal bone, left hand, sequela
S62.398		S62	Other fracture of other metacarpal bone
S62.398A		S62	Other fracture of other metacarpal bone, initial encounter for closed fracture
S62.398B		S62	Other fracture of other metacarpal bone, initial encounter for open fracture
S62.398D		S62	Other fracture of other metacarpal bone, subsequent encounter for fracture with routine healing
S62.398G		S62	Other fracture of other metacarpal bone, subsequent encounter for fracture with delayed healing
S62.398K		S62	Other fracture of other metacarpal bone, subsequent encounter for fracture with nonunion
S62.398P		S62	Other fracture of other metacarpal bone, subsequent encounter for fracture with malunion
S62.398S		S62	Other fracture of other metacarpal bone, sequela
S62.399		S62	Other fracture of unspecified metacarpal bone
S62.399A		S62	Other fracture of unspecified metacarpal bone, initial encounter for closed fracture
S62.399B		S62	Other fracture of unspecified metacarpal bone, initial encounter for open fracture
S62.399D		S62	Other fracture of unspecified metacarpal bone, subsequent encounter for fracture with routine healing
S62.399G		S62	Other fracture of unspecified metacarpal bone, subsequent encounter for fracture with delayed healing
S62.399K		S62	Other fracture of unspecified metacarpal bone, subsequent encounter for fracture with nonunion
S62.399P		S62	Other fracture of unspecified metacarpal bone, subsequent encounter for fracture with malunion
S62.399S		S62	Other fracture of unspecified metacarpal bone, sequela
S62.5		S62	Fracture of thumb
S62.50		S62	Fracture of unspecified phalanx of thumb
S62.501		S62	Fracture of unspecified phalanx of right thumb
S62.501A		S62	Fracture of unspecified phalanx of right thumb, initial encounter for closed fracture
S62.501B		S62	Fracture of unspecified phalanx of right thumb, initial encounter for open fracture
S62.501D		S62	Fracture of unspecified phalanx of right thumb, subsequent encounter for fracture with routine healing
S62.501G		S62	Fracture of unspecified phalanx of right thumb, subsequent encounter for fracture with delayed healing
S62.501K		S62	Fracture of unspecified phalanx of right thumb, subsequent encounter for fracture with nonunion
S62.501P		S62	Fracture of unspecified phalanx of right thumb, subsequent encounter for fracture with malunion
S62.501S		S62	Fracture of unspecified phalanx of right thumb, sequela
S62.502		S62	Fracture of unspecified phalanx of left thumb
S62.502A		S62	Fracture of unspecified phalanx of left thumb, initial encounter for closed fracture
S62.502B		S62	Fracture of unspecified phalanx of left thumb, initial encounter for open fracture
S62.502D		S62	Fracture of unspecified phalanx of left thumb, subsequent encounter for fracture with routine healing
S62.502G		S62	Fracture of unspecified phalanx of left thumb, subsequent encounter for fracture with delayed healing
S62.502K		S62	Fracture of unspecified phalanx of left thumb, subsequent encounter for fracture with nonunion
S62.502P		S62	Fracture of unspecified phalanx of left thumb, subsequent encounter for fracture with malunion
S62.502S		S62	Fracture of unspecified phalanx of left thumb, sequela
S62.509		S62	Fracture of unspecified phalanx of unspecified thumb
S62.509A		S62	Fracture of unspecified phalanx of unspecified thumb, initial encounter for closed fracture
S62.509B		S62	Fracture of unspecified phalanx of unspecified thumb, initial encounter for open fracture
S62.509D		S62	Fracture of unspecified phalanx of unspecified thumb, subsequent encounter for fracture with routine healing
S62.509G		S62	Fracture of unspecified phalanx of unspecified thumb, subsequent encounter for fracture with delayed healing
S62.509K		S62	Fracture of unspecified phalanx of unspecified thumb, subsequent encounter for fracture with nonunion
S62.509P		S62	Fracture of unspecified phalanx of unspecified thumb, subsequent encounter for fracture with malunion
S62.509S		S62	Fracture of unspecified phalanx of unspecified thumb, sequela
S62.51		S62	Fracture of proximal phalanx of thumb
S62.511		S62	Displaced fracture of proximal phalanx of right thumb
S62.511A		S62	Displaced fracture of proximal phalanx of right thumb, initial encounter for closed fracture
S62.511B		S62	Displaced fracture of proximal phalanx of right thumb, initial encounter for open fracture
S62.511D		S62	Displaced fracture of proximal phalanx of right thumb, subsequent encounter for fracture with routine healing
S62.511G		S62	Displaced fracture of proximal phalanx of right thumb, subsequent encounter for fracture with delayed healing
S62.511K		S62	Displaced fracture of proximal phalanx of right thumb, subsequent encounter for fracture with nonunion
S62.511P		S62	Displaced fracture of proximal phalanx of right thumb, subsequent encounter for fracture with malunion
S62.511S		S62	Displaced fracture of proximal phalanx of right thumb, sequela
S62.512		S62	Displaced fracture of proximal phalanx of left thumb
S62.512A		S62	Displaced fracture of proximal phalanx of left thumb, initial encounter for closed fracture
S62.512B		S62	Displaced fracture of proximal phalanx of left thumb, initial encounter for open fracture
S62.512D		S62	Displaced fracture of proximal phalanx of left thumb, subsequent encounter for fracture with routine healing
S62.512G		S62	Displaced fracture of proximal phalanx of left thumb, subsequent encounter for fracture with delayed healing
S62.512K		S62	Displaced fracture of proximal phalanx of left thumb, subsequent encounter for fracture with nonunion
S62.512P		S62	Displaced fracture of proximal phalanx of left thumb, subsequent encounter for fracture with malunion
S62.512S		S62	Displaced fracture of proximal phalanx of left thumb, sequela
S62.513		S62	Displaced fracture of proximal phalanx of unspecified thumb
S62.513A		S62	Displaced fracture of proximal phalanx of unspecified thumb, initial encounter for closed fracture
S62.513B		S62	Displaced fracture of proximal phalanx of unspecified thumb, initial encounter for open fracture
S62.513D		S62	Displaced fracture of proximal phalanx of unspecified thumb, subsequent encounter for fracture with routine healing
S62.513G		S62	Displaced fracture of proximal phalanx of unspecified thumb, subsequent encounter for fracture with delayed healing
S62.513K		S62	Displaced fracture of proximal phalanx of unspecified thumb, subsequent encounter for fracture with nonunion
S62.513P		S62	Displaced fracture of proximal phalanx of unspecified thumb, subsequent encounter for fracture with malunion
S62.513S		S62	Displaced fracture of proximal phalanx of unspecified thumb, sequela
S62.514		S62	Nondisplaced fracture of proximal phalanx of right thumb
S62.514A		S62	Nondisplaced fracture of proximal phalanx of right thumb, initial encounter for closed fracture
S62.514B		S62	Nondisplaced fracture of proximal phalanx of right thumb, initial encounter for open fracture
S62.514D		S62	Nondisplaced fracture of proximal phalanx of right thumb, subsequent encounter for fracture with routine healing
S62.514G		S62	Nondisplaced fracture of proximal phalanx of right thumb, subsequent encounter for fracture with delayed healing
S62.514K		S62	Nondisplaced fracture of proximal phalanx of right thumb, subsequent encounter for fracture with nonunion
S62.514P		S62	Nondisplaced fracture of proximal phalanx of right thumb, subsequent encounter for fracture with malunion
S62.514S		S62	Nondisplaced fracture of proximal phalanx of right thumb, sequela
S62.515		S62	Nondisplaced fracture of proximal phalanx of left thumb
S62.515A		S62	Nondisplaced fracture of proximal phalanx of left thumb, initial encounter for closed fracture
S62.515B		S62	Nondisplaced fracture of proximal phalanx of left thumb, initial encounter for open fracture
S62.515D		S62	Nondisplaced fracture of proximal phalanx of left thumb, subsequent encounter for fracture with routine healing
S62.515G		S62	Nondisplaced fracture of proximal phalanx of left thumb, subsequent encounter for fracture with delayed healing
S62.515K		S62	Nondisplaced fracture of proximal phalanx of left thumb, subsequent encounter for fracture with nonunion
S62.515P		S62	Nondisplaced fracture of proximal phalanx of left thumb, subsequent encounter for fracture with malunion
S62.515S		S62	Nondisplaced fracture of proximal phalanx of left thumb, sequela
S62.516		S62	Nondisplaced fracture of proximal phalanx of unspecified thumb
S62.516A		S62	Nondisplaced fracture of proximal phalanx of unspecified thumb, initial encounter for closed fracture
S62.516B		S62	Nondisplaced fracture of proximal phalanx of unspecified thumb, initial encounter for open fracture
S62.516D		S62	Nondisplaced fracture of proximal phalanx of unspecified thumb, subsequent encounter for fracture with routine healing
S62.516G		S62	Nondisplaced fracture of proximal phalanx of unspecified thumb, subsequent encounter for fracture with delayed healing
S62.516K		S62	Nondisplaced fracture of proximal phalanx of unspecified thumb, subsequent encounter for fracture with nonunion
S62.516P		S62	Nondisplaced fracture of proximal phalanx of unspecified thumb, subsequent encounter for fracture with malunion
S62.516S		S62	Nondisplaced fracture of proximal phalanx of unspecified thumb, sequela
S62.52		S62	Fracture of distal phalanx of thumb
S62.521		S62	Displaced fracture of distal phalanx of right thumb
S62.521A		S62	Displaced fracture of distal phalanx of right thumb, initial encounter for closed fracture
S62.521B		S62	Displaced fracture of distal phalanx of right thumb, initial encounter for open fracture
S62.521D		S62	Displaced fracture of distal phalanx of right thumb, subsequent encounter for fracture with routine healing
S62.521G		S62	Displaced fracture of distal phalanx of right thumb, subsequent encounter for fracture with delayed healing
S62.521K		S62	Displaced fracture of distal phalanx of right thumb, subsequent encounter for fracture with nonunion
S62.521P		S62	Displaced fracture of distal phalanx of right thumb, subsequent encounter for fracture with malunion
S62.521S		S62	Displaced fracture of distal phalanx of right thumb, sequela
S62.522		S62	Displaced fracture of distal phalanx of left thumb
S62.522A		S62	Displaced fracture of distal phalanx of left thumb, initial encounter for closed fracture
S62.522B		S62	Displaced fracture of distal phalanx of left thumb, initial encounter for open fracture
S62.522D		S62	Displaced fracture of distal phalanx of left thumb, subsequent encounter for fracture with routine healing
S62.522G		S62	Displaced fracture of distal phalanx of left thumb, subsequent encounter for fracture with delayed healing
S62.522K		S62	Displaced fracture of distal phalanx of left thumb, subsequent encounter for fracture with nonunion
S62.522P		S62	Displaced fracture of distal phalanx of left thumb, subsequent encounter for fracture with malunion
S62.522S		S62	Displaced fracture of distal phalanx of left thumb, sequela
S62.523		S62	Displaced fracture of distal phalanx of unspecified thumb
S62.523A		S62	Displaced fracture of distal phalanx of unspecified thumb, initial encounter for closed fracture
S62.523B		S62	Displaced fracture of distal phalanx of unspecified thumb, initial encounter for open fracture
S62.523D		S62	Displaced fracture of distal phalanx of unspecified thumb, subsequent encounter for fracture with routine healing
S62.523G		S62	Displaced fracture of distal phalanx of unspecified thumb, subsequent encounter for fracture with delayed healing
S62.523K		S62	Displaced fracture of distal phalanx of unspecified thumb, subsequent encounter for fracture with nonunion
S62.523P		S62	Displaced fracture of distal phalanx of unspecified thumb, subsequent encounter for fracture with malunion
S62.523S		S62	Displaced fracture of distal phalanx of unspecified thumb, sequela
S62.524		S62	Nondisplaced fracture of distal phalanx of right thumb
S62.524A		S62	Nondisplaced fracture of distal phalanx of right thumb, initial encounter for closed fracture
S62.524B		S62	Nondisplaced fracture of distal phalanx of right thumb, initial encounter for open fracture
S62.524D		S62	Nondisplaced fracture of distal phalanx of right thumb, subsequent encounter for fracture with routine healing
S62.524G		S62	Nondisplaced fracture of distal phalanx of right thumb, subsequent encounter for fracture with delayed healing
S62.524K		S62	Nondisplaced fracture of distal phalanx of right thumb, subsequent encounter for fracture with nonunion
S62.524P		S62	Nondisplaced fracture of distal phalanx of right thumb, subsequent encounter for fracture with malunion
S62.524S		S62	Nondisplaced fracture of distal phalanx of right thumb, sequela
S62.525		S62	Nondisplaced fracture of distal phalanx of left thumb
S62.525A		S62	Nondisplaced fracture of distal phalanx of left thumb, initial encounter for closed fracture
S62.525B		S62	Nondisplaced fracture of distal phalanx of left thumb, initial encounter for open fracture
S62.525D		S62	Nondisplaced fracture of distal phalanx of left thumb, subsequent encounter for fracture with routine healing
S62.525G		S62	Nondisplaced fracture of distal phalanx of left thumb, subsequent encounter for fracture with delayed healing
S62.525K		S62	Nondisplaced fracture of distal phalanx of left thumb, subsequent encounter for fracture with nonunion
S62.525P		S62	Nondisplaced fracture of distal phalanx of left thumb, subsequent encounter for fracture with malunion
S62.525S		S62	Nondisplaced fracture of distal phalanx of left thumb, sequela
S62.526		S62	Nondisplaced fracture of distal phalanx of unspecified thumb
S62.526A		S62	Nondisplaced fracture of distal phalanx of unspecified thumb, initial encounter for closed fracture
S62.526B		S62	Nondisplaced fracture of distal phalanx of unspecified thumb, initial encounter for open fracture
S62.526D		S62	Nondisplaced fracture of distal phalanx of unspecified thumb, subsequent encounter for fracture with routine healing
S62.526G		S62	Nondisplaced fracture of distal phalanx of unspecified thumb, subsequent encounter for fracture with delayed healing
S62.526K		S62	Nondisplaced fracture of distal phalanx of unspecified thumb, subsequent encounter for fracture with nonunion
S62.526P		S62	Nondisplaced fracture of distal phalanx of unspecified thumb, subsequent encounter for fracture with malunion
S62.526S		S62	Nondisplaced fracture of distal phalanx of unspecified thumb, sequela
S62.6		S62	Fracture of other and unspecified finger(s)
S62.60		S62	Fracture of unspecified phalanx of finger
S62.600		S62	Fracture of unspecified phalanx of right index finger
S62.600A		S62	Fracture of unspecified phalanx of right index finger, initial encounter for closed fracture
S62.600B		S62	Fracture of unspecified phalanx of right index finger, initial encounter for open fracture
S62.600D		S62	Fracture of unspecified phalanx of right index finger, subsequent encounter for fracture with routine healing
S62.600G		S62	Fracture of unspecified phalanx of right index finger, subsequent encounter for fracture with delayed healing
S62.600K		S62	Fracture of unspecified phalanx of right index finger, subsequent encounter for fracture with nonunion
S62.600P		S62	Fracture of unspecified phalanx of right index finger, subsequent encounter for fracture with malunion
S62.600S		S62	Fracture of unspecified phalanx of right index finger, sequela
S62.601		S62	Fracture of unspecified phalanx of left index finger
S62.601A		S62	Fracture of unspecified phalanx of left index finger, initial encounter for closed fracture
S62.601B		S62	Fracture of unspecified phalanx of left index finger, initial encounter for open fracture
S62.601D		S62	Fracture of unspecified phalanx of left index finger, subsequent encounter for fracture with routine healing
S62.601G		S62	Fracture of unspecified phalanx of left index finger, subsequent encounter for fracture with delayed healing
S62.601K		S62	Fracture of unspecified phalanx of left index finger, subsequent encounter for fracture with nonunion
S62.601P		S62	Fracture of unspecified phalanx of left index finger, subsequent encounter for fracture with malunion
S62.601S		S62	Fracture of unspecified phalanx of left index finger, sequela
S62.602		S62	Fracture of unspecified phalanx of right middle finger
S62.602A		S62	Fracture of unspecified phalanx of right middle finger, initial encounter for closed fracture
S62.602B		S62	Fracture of unspecified phalanx of right middle finger, initial encounter for open fracture
S62.602D		S62	Fracture of unspecified phalanx of right middle finger, subsequent encounter for fracture with routine healing
S62.602G		S62	Fracture of unspecified phalanx of right middle finger, subsequent encounter for fracture with delayed healing
S62.602K		S62	Fracture of unspecified phalanx of right middle finger, subsequent encounter for fracture with nonunion
S62.602P		S62	Fracture of unspecified phalanx of right middle finger, subsequent encounter for fracture with malunion
S62.602S		S62	Fracture of unspecified phalanx of right middle finger, sequela
S62.603		S62	Fracture of unspecified phalanx of left middle finger
S62.603A		S62	Fracture of unspecified phalanx of left middle finger, initial encounter for closed fracture
S62.603B		S62	Fracture of unspecified phalanx of left middle finger, initial encounter for open fracture
S62.603D		S62	Fracture of unspecified phalanx of left middle finger, subsequent encounter for fracture with routine healing
S62.603G		S62	Fracture of unspecified phalanx of left middle finger, subsequent encounter for fracture with delayed healing
S62.603K		S62	Fracture of unspecified phalanx of left middle finger, subsequent encounter for fracture with nonunion
S62.603P		S62	Fracture of unspecified phalanx of left middle finger, subsequent encounter for fracture with malunion
S62.603S		S62	Fracture of unspecified phalanx of left middle finger, sequela
S62.604		S62	Fracture of unspecified phalanx of right ring finger
S62.604A		S62	Fracture of unspecified phalanx of right ring finger, initial encounter for closed fracture
S62.604B		S62	Fracture of unspecified phalanx of right ring finger, initial encounter for open fracture
S62.604D		S62	Fracture of unspecified phalanx of right ring finger, subsequent encounter for fracture with routine healing
S62.604G		S62	Fracture of unspecified phalanx of right ring finger, subsequent encounter for fracture with delayed healing
S62.604K		S62	Fracture of unspecified phalanx of right ring finger, subsequent encounter for fracture with nonunion
S62.604P		S62	Fracture of unspecified phalanx of right ring finger, subsequent encounter for fracture with malunion
S62.604S		S62	Fracture of unspecified phalanx of right ring finger, sequela
S62.605		S62	Fracture of unspecified phalanx of left ring finger
S62.605A		S62	Fracture of unspecified phalanx of left ring finger, initial encounter for closed fracture
S62.605B		S62	Fracture of unspecified phalanx of left ring finger, initial encounter for open fracture
S62.605D		S62	Fracture of unspecified phalanx of left ring finger, subsequent encounter for fracture with routine healing
S62.605G		S62	Fracture of unspecified phalanx of left ring finger, subsequent encounter for fracture with delayed healing
S62.605K		S62	Fracture of unspecified phalanx of left ring finger, subsequent encounter for fracture with nonunion
S62.605P		S62	Fracture of unspecified phalanx of left ring finger, subsequent encounter for fracture with malunion
S62.605S		S62	Fracture of unspecified phalanx of left ring finger, sequela
S62.606		S62	Fracture of unspecified phalanx of right little finger
S62.606A		S62	Fracture of unspecified phalanx of right little finger, initial encounter for closed fracture
S62.606B		S62	Fracture of unspecified phalanx of right little finger, initial encounter for open fracture
S62.606D		S62	Fracture of unspecified phalanx of right little finger, subsequent encounter for fracture with routine healing
S62.606G		S62	Fracture of unspecified phalanx of right little finger, subsequent encounter for fracture with delayed healing
S62.606K		S62	Fracture of unspecified phalanx of right little finger, subsequent encounter for fracture with nonunion
S62.606P		S62	Fracture of unspecified phalanx of right little finger, subsequent encounter for fracture with malunion
S62.606S		S62	Fracture of unspecified phalanx of right little finger, sequela
S62.607		S62	Fracture of unspecified phalanx of left little finger
S62.607A		S62	Fracture of unspecified phalanx of left little finger, initial encounter for closed fracture
S62.607B		S62	Fracture of unspecified phalanx of left little finger, initial encounter for open fracture
S62.607D		S62	Fracture of unspecified phalanx of left little finger, subsequent encounter for fracture with routine healing
S62.607G		S62	Fracture of unspecified phalanx of left little finger, subsequent encounter for fracture with delayed healing
S62.607K		S62	Fracture of unspecified phalanx of left little finger, subsequent encounter for fracture with nonunion
S62.607P		S62	Fracture of unspecified phalanx of left little finger, subsequent encounter for fracture with malunion
S62.607S		S62	Fracture of unspecified phalanx of left little finger, sequela
S62.608		S62	Fracture of unspecified phalanx of other finger
S62.608A		S62	Fracture of unspecified phalanx of other finger, initial encounter for closed fracture
S62.608B		S62	Fracture of unspecified phalanx of other finger, initial encounter for open fracture
S62.608D		S62	Fracture of unspecified phalanx of other finger, subsequent encounter for fracture with routine healing
S62.608G		S62	Fracture of unspecified phalanx of other finger, subsequent encounter for fracture with delayed healing
S62.608K		S62	Fracture of unspecified phalanx of other finger, subsequent encounter for fracture with nonunion
S62.608P		S62	Fracture of unspecified phalanx of other finger, subsequent encounter for fracture with malunion
S62.608S		S62	Fracture of unspecified phalanx of other finger, sequela
S62.609		S62	Fracture of unspecified phalanx of unspecified finger
S62.609A		S62	Fracture of unspecified phalanx of unspecified finger, initial encounter for closed fracture
S62.609B		S62	Fracture of unspecified phalanx of unspecified finger, initial encounter for open fracture
S62.609D		S62	Fracture of unspecified phalanx of unspecified finger, subsequent encounter for fracture with routine healing
S62.609G		S62	Fracture of unspecified phalanx of unspecified finger, subsequent encounter for fracture with delayed healing
S62.609K		S62	Fracture of unspecified phalanx of unspecified finger, subsequent encounter for fracture with nonunion
S62.609P		S62	Fracture of unspecified phalanx of unspecified finger, subsequent encounter for fracture with malunion
S62.609S		S62	Fracture of unspecified phalanx of unspecified finger, sequela
S62.61		S62	Displaced fracture of proximal phalanx of finger
S62.610		S62	Displaced fracture of proximal phalanx of right index finger
S62.610A		S62	Displaced fracture of proximal phalanx of right index finger, initial encounter for closed fracture
S62.610B		S62	Displaced fracture of proximal phalanx of right index finger, initial encounter for open fracture
S62.610D		S62	Displaced fracture of proximal phalanx of right index finger, subsequent encounter for fracture with routine healing
S62.610G		S62	Displaced fracture of proximal phalanx of right index finger, subsequent encounter for fracture with delayed healing
S62.610K		S62	Displaced fracture of proximal phalanx of right index finger, subsequent encounter for fracture with nonunion
S62.610P		S62	Displaced fracture of proximal phalanx of right index finger, subsequent encounter for fracture with malunion
S62.610S		S62	Displaced fracture of proximal phalanx of right index finger, sequela
S62.611		S62	Displaced fracture of proximal phalanx of left index finger
S62.611A		S62	Displaced fracture of proximal phalanx of left index finger, initial encounter for closed fracture
S62.611B		S62	Displaced fracture of proximal phalanx of left index finger, initial encounter for open fracture
S62.611D		S62	Displaced fracture of proximal phalanx of left index finger, subsequent encounter for fracture with routine healing
S62.611G		S62	Displaced fracture of proximal phalanx of left index finger, subsequent encounter for fracture with delayed healing
S62.611K		S62	Displaced fracture of proximal phalanx of left index finger, subsequent encounter for fracture with nonunion
S62.611P		S62	Displaced fracture of proximal phalanx of left index finger, subsequent encounter for fracture with malunion
S62.611S		S62	Displaced fracture of proximal phalanx of left index finger, sequela
S62.612		S62	Displaced fracture of proximal phalanx of right middle finger
S62.612A		S62	Displaced fracture of proximal phalanx of right middle finger, initial encounter for closed fracture
S62.612B		S62	Displaced fracture of proximal phalanx of right middle finger, initial encounter for open fracture
S62.612D		S62	Displaced fracture of proximal phalanx of right middle finger, subsequent encounter for fracture with routine healing
S62.612G		S62	Displaced fracture of proximal phalanx of right middle finger, subsequent encounter for fracture with delayed healing
S62.612K		S62	Displaced fracture of proximal phalanx of right middle finger, subsequent encounter for fracture with nonunion
S62.612P		S62	Displaced fracture of proximal phalanx of right middle finger, subsequent encounter for fracture with malunion
S62.612S		S62	Displaced fracture of proximal phalanx of right middle finger, sequela
S62.613		S62	Displaced fracture of proximal phalanx of left middle finger
S62.613A		S62	Displaced fracture of proximal phalanx of left middle finger, initial encounter for closed fracture
S62.613B		S62	Displaced fracture of proximal phalanx of left middle finger, initial encounter for open fracture
S62.613D		S62	Displaced fracture of proximal phalanx of left middle finger, subsequent encounter for fracture with routine healing
S62.613G		S62	Displaced fracture of proximal phalanx of left middle finger, subsequent encounter for fracture with delayed healing
S62.613K		S62	Displaced fracture of proximal phalanx of left middle finger, subsequent encounter for fracture with nonunion
S62.613P		S62	Displaced fracture of proximal phalanx of left middle finger, subsequent encounter for fracture with malunion
S62.613S		S62	Displaced fracture of proximal phalanx of left middle finger, sequela
S62.614		S62	Displaced fracture of proximal phalanx of right ring finger
S62.614A		S62	Displaced fracture of proximal phalanx of right ring finger, initial encounter for closed fracture
S62.614B		S62	Displaced fracture of proximal phalanx of right ring finger, initial encounter for open fracture
S62.614D		S62	Displaced fracture of proximal phalanx of right ring finger, subsequent encounter for fracture with routine healing
S62.614G		S62	Displaced fracture of proximal phalanx of right ring finger, subsequent encounter for fracture with delayed healing
S62.614K		S62	Displaced fracture of proximal phalanx of right ring finger, subsequent encounter for fracture with nonunion
S62.614P		S62	Displaced fracture of proximal phalanx of right ring finger, subsequent encounter for fracture with malunion
S62.614S		S62	Displaced fracture of proximal phalanx of right ring finger, sequela
S62.615		S62	Displaced fracture of proximal phalanx of left ring finger
S62.615A		S62	Displaced fracture of proximal phalanx of left ring finger, initial encounter for closed fracture
S62.615B		S62	Displaced fracture of proximal phalanx of left ring finger, initial encounter for open fracture
S62.615D		S62	Displaced fracture of proximal phalanx of left ring finger, subsequent encounter for fracture with routine healing
S62.615G		S62	Displaced fracture of proximal phalanx of left ring finger, subsequent encounter for fracture with delayed healing
S62.615K		S62	Displaced fracture of proximal phalanx of left ring finger, subsequent encounter for fracture with nonunion
S62.615P		S62	Displaced fracture of proximal phalanx of left ring finger, subsequent encounter for fracture with malunion
S62.615S		S62	Displaced fracture of proximal phalanx of left ring finger, sequela
S62.616		S62	Displaced fracture of proximal phalanx of right little finger
S62.616A		S62	Displaced fracture of proximal phalanx of right little finger, initial encounter for closed fracture
S62.616B		S62	Displaced fracture of proximal phalanx of right little finger, initial encounter for open fracture
S62.616D		S62	Displaced fracture of proximal phalanx of right little finger, subsequent encounter for fracture with routine healing
S62.616G		S62	Displaced fracture of proximal phalanx of right little finger, subsequent encounter for fracture with delayed healing
S62.616K		S62	Displaced fracture of proximal phalanx of right little finger, subsequent encounter for fracture with nonunion
S62.616P		S62	Displaced fracture of proximal phalanx of right little finger, subsequent encounter for fracture with malunion
S62.616S		S62	Displaced fracture of proximal phalanx of right little finger, sequela
S62.617		S62	Displaced fracture of proximal phalanx of left little finger
S62.617A		S62	Displaced fracture of proximal phalanx of left little finger, initial encounter for closed fracture
S62.617B		S62	Displaced fracture of proximal phalanx of left little finger, initial encounter for open fracture
S62.617D		S62	Displaced fracture of proximal phalanx of left little finger, subsequent encounter for fracture with routine healing
S62.617G		S62	Displaced fracture of proximal phalanx of left little finger, subsequent encounter for fracture with delayed healing
S62.617K		S62	Displaced fracture of proximal phalanx of left little finger, subsequent encounter for fracture with nonunion
S62.617P		S62	Displaced fracture of proximal phalanx of left little finger, subsequent encounter for fracture with malunion
S62.617S		S62	Displaced fracture of proximal phalanx of left little finger, sequela
S62.618		S62	Displaced fracture of proximal phalanx of other finger
S62.618A		S62	Displaced fracture of proximal phalanx of other finger, initial encounter for closed fracture
S62.618B		S62	Displaced fracture of proximal phalanx of other finger, initial encounter for open fracture
S62.618D		S62	Displaced fracture of proximal phalanx of other finger, subsequent encounter for fracture with routine healing
S62.618G		S62	Displaced fracture of proximal phalanx of other finger, subsequent encounter for fracture with delayed healing
S62.618K		S62	Displaced fracture of proximal phalanx of other finger, subsequent encounter for fracture with nonunion
S62.618P		S62	Displaced fracture of proximal phalanx of other finger, subsequent encounter for fracture with malunion
S62.618S		S62	Displaced fracture of proximal phalanx of other finger, sequela
S62.619		S62	Displaced fracture of proximal phalanx of unspecified finger
S62.619A		S62	Displaced fracture of proximal phalanx of unspecified finger, initial encounter for closed fracture
S62.619B		S62	Displaced fracture of proximal phalanx of unspecified finger, initial encounter for open fracture
S62.619D		S62	Displaced fracture of proximal phalanx of unspecified finger, subsequent encounter for fracture with routine healing
S62.619G		S62	Displaced fracture of proximal phalanx of unspecified finger, subsequent encounter for fracture with delayed healing
S62.619K		S62	Displaced fracture of proximal phalanx of unspecified finger, subsequent encounter for fracture with nonunion
S62.619P		S62	Displaced fracture of proximal phalanx of unspecified finger, subsequent encounter for fracture with malunion
S62.619S		S62	Displaced fracture of proximal phalanx of unspecified finger, sequela
S62.62		S62	Displaced fracture of middle phalanx of finger
S62.620		S62	Displaced fracture of middle phalanx of right index finger
S62.620A		S62	Displaced fracture of middle phalanx of right index finger, initial encounter for closed fracture
S62.620B		S62	Displaced fracture of middle phalanx of right index finger, initial encounter for open fracture
S62.620D		S62	Displaced fracture of middle phalanx of right index finger, subsequent encounter for fracture with routine healing
S62.620G		S62	Displaced fracture of middle phalanx of right index finger, subsequent encounter for fracture with delayed healing
S62.620K		S62	Displaced fracture of middle phalanx of right index finger, subsequent encounter for fracture with nonunion
S62.620P		S62	Displaced fracture of middle phalanx of right index finger, subsequent encounter for fracture with malunion
S62.620S		S62	Displaced fracture of middle phalanx of right index finger, sequela
S62.621		S62	Displaced fracture of middle phalanx of left index finger
S62.621A		S62	Displaced fracture of middle phalanx of left index finger, initial encounter for closed fracture
S62.621B		S62	Displaced fracture of middle phalanx of left index finger, initial encounter for open fracture
S62.621D		S62	Displaced fracture of middle phalanx of left index finger, subsequent encounter for fracture with routine healing
S62.621G		S62	Displaced fracture of middle phalanx of left index finger, subsequent encounter for fracture with delayed healing
S62.621K		S62	Displaced fracture of middle phalanx of left index finger, subsequent encounter for fracture with nonunion
S62.621P		S62	Displaced fracture of middle phalanx of left index finger, subsequent encounter for fracture with malunion
S62.621S		S62	Displaced fracture of middle phalanx of left index finger, sequela
S62.622		S62	Displaced fracture of middle phalanx of right middle finger
S62.622A		S62	Displaced fracture of middle phalanx of right middle finger, initial encounter for closed fracture
S62.622B		S62	Displaced fracture of middle phalanx of right middle finger, initial encounter for open fracture
S62.622D		S62	Displaced fracture of middle phalanx of right middle finger, subsequent encounter for fracture with routine healing
S62.622G		S62	Displaced fracture of middle phalanx of right middle finger, subsequent encounter for fracture with delayed healing
S62.622K		S62	Displaced fracture of middle phalanx of right middle finger, subsequent encounter for fracture with nonunion
S62.622P		S62	Displaced fracture of middle phalanx of right middle finger, subsequent encounter for fracture with malunion
S62.622S		S62	Displaced fracture of middle phalanx of right middle finger, sequela
S62.623		S62	Displaced fracture of middle phalanx of left middle finger
S62.623A		S62	Displaced fracture of middle phalanx of left middle finger, initial encounter for closed fracture
S62.623B		S62	Displaced fracture of middle phalanx of left middle finger, initial encounter for open fracture
S62.623D		S62	Displaced fracture of middle phalanx of left middle finger, subsequent encounter for fracture with routine healing
S62.623G		S62	Displaced fracture of middle phalanx of left middle finger, subsequent encounter for fracture with delayed healing
S62.623K		S62	Displaced fracture of middle phalanx of left middle finger, subsequent encounter for fracture with nonunion
S62.623P		S62	Displaced fracture of middle phalanx of left middle finger, subsequent encounter for fracture with malunion
S62.623S		S62	Displaced fracture of middle phalanx of left middle finger, sequela
S62.624		S62	Displaced fracture of middle phalanx of right ring finger
S62.624A		S62	Displaced fracture of middle phalanx of right ring finger, initial encounter for closed fracture
S62.624B		S62	Displaced fracture of middle phalanx of right ring finger, initial encounter for open fracture
S62.624D		S62	Displaced fracture of middle phalanx of right ring finger, subsequent encounter for fracture with routine healing
S62.624G		S62	Displaced fracture of middle phalanx of right ring finger, subsequent encounter for fracture with delayed healing
S62.624K		S62	Displaced fracture of middle phalanx of right ring finger, subsequent encounter for fracture with nonunion
S62.624P		S62	Displaced fracture of middle phalanx of right ring finger, subsequent encounter for fracture with malunion
S62.624S		S62	Displaced fracture of middle phalanx of right ring finger, sequela
S62.625		S62	Displaced fracture of middle phalanx of left ring finger
S62.625A		S62	Displaced fracture of middle phalanx of left ring finger, initial encounter for closed fracture
S62.625B		S62	Displaced fracture of middle phalanx of left ring finger, initial encounter for open fracture
S62.625D		S62	Displaced fracture of middle phalanx of left ring finger, subsequent encounter for fracture with routine healing
S62.625G		S62	Displaced fracture of middle phalanx of left ring finger, subsequent encounter for fracture with delayed healing
S62.625K		S62	Displaced fracture of middle phalanx of left ring finger, subsequent encounter for fracture with nonunion
S62.625P		S62	Displaced fracture of middle phalanx of left ring finger, subsequent encounter for fracture with malunion
S62.625S		S62	Displaced fracture of middle phalanx of left ring finger, sequela
S62.626		S62	Displaced fracture of middle phalanx of right little finger
S62.626A		S62	Displaced fracture of middle phalanx of right little finger, initial encounter for closed fracture
S62.626B		S62	Displaced fracture of middle phalanx of right little finger, initial encounter for open fracture
S62.626D		S62	Displaced fracture of middle phalanx of right little finger, subsequent encounter for fracture with routine healing
S62.626G		S62	Displaced fracture of middle phalanx of right little finger, subsequent encounter for fracture with delayed healing
S62.626K		S62	Displaced fracture of middle phalanx of right little finger, subsequent encounter for fracture with nonunion
S62.626P		S62	Displaced fracture of middle phalanx of right little finger, subsequent encounter for fracture with malunion
S62.626S		S62	Displaced fracture of middle phalanx of right little finger, sequela
S62.627		S62	Displaced fracture of middle phalanx of left little finger
S62.627A		S62	Displaced fracture of middle phalanx of left little finger, initial encounter for closed fracture
S62.627B		S62	Displaced fracture of middle phalanx of left little finger, initial encounter for open fracture
S62.627D		S62	Displaced fracture of middle phalanx of left little finger, subsequent encounter for fracture with routine healing
S62.627G		S62	Displaced fracture of middle phalanx of left little finger, subsequent encounter for fracture with delayed healing
S62.627K		S62	Displaced fracture of middle phalanx of left little finger, subsequent encounter for fracture with nonunion
S62.627P		S62	Displaced fracture of middle phalanx of left little finger, subsequent encounter for fracture with malunion
S62.627S		S62	Displaced fracture of middle phalanx of left little finger, sequela
S62.628		S62	Displaced fracture of middle phalanx of other finger
S62.628A		S62	Displaced fracture of middle phalanx of other finger, initial encounter for closed fracture
S62.628B		S62	Displaced fracture of middle phalanx of other finger, initial encounter for open fracture
S62.628D		S62	Displaced fracture of middle phalanx of other finger, subsequent encounter for fracture with routine healing
S62.628G		S62	Displaced fracture of middle phalanx of other finger, subsequent encounter for fracture with delayed healing
S62.628K		S62	Displaced fracture of middle phalanx of other finger, subsequent encounter for fracture with nonunion
S62.628P		S62	Displaced fracture of middle phalanx of other finger, subsequent encounter for fracture with malunion
S62.628S		S62	Displaced fracture of middle phalanx of other finger, sequela
S62.629		S62	Displaced fracture of middle phalanx of unspecified finger
S62.629A		S62	Displaced fracture of middle phalanx of unspecified finger, initial encounter for closed fracture
S62.629B		S62	Displaced fracture of middle phalanx of unspecified finger, initial encounter for open fracture
S62.629D		S62	Displaced fracture of middle phalanx of unspecified finger, subsequent encounter for fracture with routine healing
S62.629G		S62	Displaced fracture of middle phalanx of unspecified finger, subsequent encounter for fracture with delayed healing
S62.629K		S62	Displaced fracture of middle phalanx of unspecified finger, subsequent encounter for fracture with nonunion
S62.629P		S62	Displaced fracture of middle phalanx of unspecified finger, subsequent encounter for fracture with malunion
S62.629S		S62	Displaced fracture of middle phalanx of unspecified finger, sequela
S62.63		S62	Displaced fracture of distal phalanx of finger
S62.630		S62	Displaced fracture of distal phalanx of right index finger
S62.630A		S62	Displaced fracture of distal phalanx of right index finger, initial encounter for closed fracture
S62.630B		S62	Displaced fracture of distal phalanx of right index finger, initial encounter for open fracture
S62.630D		S62	Displaced fracture of distal phalanx of right index finger, subsequent encounter for fracture with routine healing
S62.630G		S62	Displaced fracture of distal phalanx of right index finger, subsequent encounter for fracture with delayed healing
S62.630K		S62	Displaced fracture of distal phalanx of right index finger, subsequent encounter for fracture with nonunion
S62.630P		S62	Displaced fracture of distal phalanx of right index finger, subsequent encounter for fracture with malunion
S62.630S		S62	Displaced fracture of distal phalanx of right index finger, sequela
S62.631		S62	Displaced fracture of distal phalanx of left index finger
S62.631A		S62	Displaced fracture of distal phalanx of left index finger, initial encounter for closed fracture
S62.631B		S62	Displaced fracture of distal phalanx of left index finger, initial encounter for open fracture
S62.631D		S62	Displaced fracture of distal phalanx of left index finger, subsequent encounter for fracture with routine healing
S62.631G		S62	Displaced fracture of distal phalanx of left index finger, subsequent encounter for fracture with delayed healing
S62.631K		S62	Displaced fracture of distal phalanx of left index finger, subsequent encounter for fracture with nonunion
S62.631P		S62	Displaced fracture of distal phalanx of left index finger, subsequent encounter for fracture with malunion
S62.631S		S62	Displaced fracture of distal phalanx of left index finger, sequela
S62.632		S62	Displaced fracture of distal phalanx of right middle finger
S62.632A		S62	Displaced fracture of distal phalanx of right middle finger, initial encounter for closed fracture
S62.632B		S62	Displaced fracture of distal phalanx of right middle finger, initial encounter for open fracture
S62.632D		S62	Displaced fracture of distal phalanx of right middle finger, subsequent encounter for fracture with routine healing
S62.632G		S62	Displaced fracture of distal phalanx of right middle finger, subsequent encounter for fracture with delayed healing
S62.632K		S62	Displaced fracture of distal phalanx of right middle finger, subsequent encounter for fracture with nonunion
S62.632P		S62	Displaced fracture of distal phalanx of right middle finger, subsequent encounter for fracture with malunion
S62.632S		S62	Displaced fracture of distal phalanx of right middle finger, sequela
S62.633		S62	Displaced fracture of distal phalanx of left middle finger
S62.633A		S62	Displaced fracture of distal phalanx of left middle finger, initial encounter for closed fracture
S62.633B		S62	Displaced fracture of distal phalanx of left middle finger, initial encounter for open fracture
S62.633D		S62	Displaced fracture of distal phalanx of left middle finger, subsequent encounter for fracture with routine healing
S62.633G		S62	Displaced fracture of distal phalanx of left middle finger, subsequent encounter for fracture with delayed healing
S62.633K		S62	Displaced fracture of distal phalanx of left middle finger, subsequent encounter for fracture with nonunion
S62.633P		S62	Displaced fracture of distal phalanx of left middle finger, subsequent encounter for fracture with malunion
S62.633S		S62	Displaced fracture of distal phalanx of left middle finger, sequela
S62.634		S62	Displaced fracture of distal phalanx of right ring finger
S62.634A		S62	Displaced fracture of distal phalanx of right ring finger, initial encounter for closed fracture
S62.634B		S62	Displaced fracture of distal phalanx of right ring finger, initial encounter for open fracture
S62.634D		S62	Displaced fracture of distal phalanx of right ring finger, subsequent encounter for fracture with routine healing
S62.634G		S62	Displaced fracture of distal phalanx of right ring finger, subsequent encounter for fracture with delayed healing
S62.634K		S62	Displaced fracture of distal phalanx of right ring finger, subsequent encounter for fracture with nonunion
S62.634P		S62	Displaced fracture of distal phalanx of right ring finger, subsequent encounter for fracture with malunion
S62.634S		S62	Displaced fracture of distal phalanx of right ring finger, sequela
S62.635		S62	Displaced fracture of distal phalanx of left ring finger
S62.635A		S62	Displaced fracture of distal phalanx of left ring finger, initial encounter for closed fracture
S62.635B		S62	Displaced fracture of distal phalanx of left ring finger, initial encounter for open fracture
S62.635D		S62	Displaced fracture of distal phalanx of left ring finger, subsequent encounter for fracture with routine healing
S62.635G		S62	Displaced fracture of distal phalanx of left ring finger, subsequent encounter for fracture with delayed healing
S62.635K		S62	Displaced fracture of distal phalanx of left ring finger, subsequent encounter for fracture with nonunion
S62.635P		S62	Displaced fracture of distal phalanx of left ring finger, subsequent encounter for fracture with malunion
S62.635S		S62	Displaced fracture of distal phalanx of left ring finger, sequela
S62.636		S62	Displaced fracture of distal phalanx of right little finger
S62.636A		S62	Displaced fracture of distal phalanx of right little finger, initial encounter for closed fracture
S62.636B		S62	Displaced fracture of distal phalanx of right little finger, initial encounter for open fracture
S62.636D		S62	Displaced fracture of distal phalanx of right little finger, subsequent encounter for fracture with routine healing
S62.636G		S62	Displaced fracture of distal phalanx of right little finger, subsequent encounter for fracture with delayed healing
S62.636K		S62	Displaced fracture of distal phalanx of right little finger, subsequent encounter for fracture with nonunion
S62.636P		S62	Displaced fracture of distal phalanx of right little finger, subsequent encounter for fracture with malunion
S62.636S		S62	Displaced fracture of distal phalanx of right little finger, sequela
S62.637		S62	Displaced fracture of distal phalanx of left little finger
S62.637A		S62	Displaced fracture of distal phalanx of left little finger, initial encounter for closed fracture
S62.637B		S62	Displaced fracture of distal phalanx of left little finger, initial encounter for open fracture
S62.637D		S62	Displaced fracture of distal phalanx of left little finger, subsequent encounter for fracture with routine healing
S62.637G		S62	Displaced fracture of distal phalanx of left little finger, subsequent encounter for fracture with delayed healing
S62.637K		S62	Displaced fracture of distal phalanx of left little finger, subsequent encounter for fracture with nonunion
S62.637P		S62	Displaced fracture of distal phalanx of left little finger, subsequent encounter for fracture with malunion
S62.637S		S62	Displaced fracture of distal phalanx of left little finger, sequela
S62.638		S62	Displaced fracture of distal phalanx of other finger
S62.638A		S62	Displaced fracture of distal phalanx of other finger, initial encounter for closed fracture
S62.638B		S62	Displaced fracture of distal phalanx of other finger, initial encounter for open fracture
S62.638D		S62	Displaced fracture of distal phalanx of other finger, subsequent encounter for fracture with routine healing
S62.638G		S62	Displaced fracture of distal phalanx of other finger, subsequent encounter for fracture with delayed healing
S62.638K		S62	Displaced fracture of distal phalanx of other finger, subsequent encounter for fracture with nonunion
S62.638P		S62	Displaced fracture of distal phalanx of other finger, subsequent encounter for fracture with malunion
S62.638S		S62	Displaced fracture of distal phalanx of other finger, sequela
S62.639		S62	Displaced fracture of distal phalanx of unspecified finger
S62.639A		S62	Displaced fracture of distal phalanx of unspecified finger, initial encounter for closed fracture
S62.639B		S62	Displaced fracture of distal phalanx of unspecified finger, initial encounter for open fracture
S62.639D		S62	Displaced fracture of distal phalanx of unspecified finger, subsequent encounter for fracture with routine healing
S62.639G		S62	Displaced fracture of distal phalanx of unspecified finger, subsequent encounter for fracture with delayed healing
S62.639K		S62	Displaced fracture of distal phalanx of unspecified finger, subsequent encounter for fracture with nonunion
S62.639P		S62	Displaced fracture of distal phalanx of unspecified finger, subsequent encounter for fracture with malunion
S62.639S		S62	Displaced fracture of distal phalanx of unspecified finger, sequela
S62.64		S62	Nondisplaced fracture of proximal phalanx of finger
S62.640		S62	Nondisplaced fracture of proximal phalanx of right index finger
S62.640A		S62	Nondisplaced fracture of proximal phalanx of right index finger, initial encounter for closed fracture
S62.640B		S62	Nondisplaced fracture of proximal phalanx of right index finger, initial encounter for open fracture
S62.640D		S62	Nondisplaced fracture of proximal phalanx of right index finger, subsequent encounter for fracture with routine healing
S62.640G		S62	Nondisplaced fracture of proximal phalanx of right index finger, subsequent encounter for fracture with delayed healing
S62.640K		S62	Nondisplaced fracture of proximal phalanx of right index finger, subsequent encounter for fracture with nonunion
S62.640P		S62	Nondisplaced fracture of proximal phalanx of right index finger, subsequent encounter for fracture with malunion
S62.640S		S62	Nondisplaced fracture of proximal phalanx of right index finger, sequela
S62.641		S62	Nondisplaced fracture of proximal phalanx of left index finger
S62.641A		S62	Nondisplaced fracture of proximal phalanx of left index finger, initial encounter for closed fracture
S62.641B		S62	Nondisplaced fracture of proximal phalanx of left index finger, initial encounter for open fracture
S62.641D		S62	Nondisplaced fracture of proximal phalanx of left index finger, subsequent encounter for fracture with routine healing
S62.641G		S62	Nondisplaced fracture of proximal phalanx of left index finger, subsequent encounter for fracture with delayed healing
S62.641K		S62	Nondisplaced fracture of proximal phalanx of left index finger, subsequent encounter for fracture with nonunion
S62.641P		S62	Nondisplaced fracture of proximal phalanx of left index finger, subsequent encounter for fracture with malunion
S62.641S		S62	Nondisplaced fracture of proximal phalanx of left index finger, sequela
S62.642		S62	Nondisplaced fracture of proximal phalanx of right middle finger
S62.642A		S62	Nondisplaced fracture of proximal phalanx of right middle finger, initial encounter for closed fracture
S62.642B		S62	Nondisplaced fracture of proximal phalanx of right middle finger, initial encounter for open fracture
S62.642D		S62	Nondisplaced fracture of proximal phalanx of right middle finger, subsequent encounter for fracture with routine healing
S62.642G		S62	Nondisplaced fracture of proximal phalanx of right middle finger, subsequent encounter for fracture with delayed healing
S62.642K		S62	Nondisplaced fracture of proximal phalanx of right middle finger, subsequent encounter for fracture with nonunion
S62.642P		S62	Nondisplaced fracture of proximal phalanx of right middle finger, subsequent encounter for fracture with malunion
S62.642S		S62	Nondisplaced fracture of proximal phalanx of right middle finger, sequela
S62.643		S62	Nondisplaced fracture of proximal phalanx of left middle finger
S62.643A		S62	Nondisplaced fracture of proximal phalanx of left middle finger, initial encounter for closed fracture
S62.643B		S62	Nondisplaced fracture of proximal phalanx of left middle finger, initial encounter for open fracture
S62.643D		S62	Nondisplaced fracture of proximal phalanx of left middle finger, subsequent encounter for fracture with routine healing
S62.643G		S62	Nondisplaced fracture of proximal phalanx of left middle finger, subsequent encounter for fracture with delayed healing
S62.643K		S62	Nondisplaced fracture of proximal phalanx of left middle finger, subsequent encounter for fracture with nonunion
S62.643P		S62	Nondisplaced fracture of proximal phalanx of left middle finger, subsequent encounter for fracture with malunion
S62.643S		S62	Nondisplaced fracture of proximal phalanx of left middle finger, sequela
S62.644		S62	Nondisplaced fracture of proximal phalanx of right ring finger
S62.644A		S62	Nondisplaced fracture of proximal phalanx of right ring finger, initial encounter for closed fracture
S62.644B		S62	Nondisplaced fracture of proximal phalanx of right ring finger, initial encounter for open fracture
S62.644D		S62	Nondisplaced fracture of proximal phalanx of right ring finger, subsequent encounter for fracture with routine healing
S62.644G		S62	Nondisplaced fracture of proximal phalanx of right ring finger, subsequent encounter for fracture with delayed healing
S62.644K		S62	Nondisplaced fracture of proximal phalanx of right ring finger, subsequent encounter for fracture with nonunion
S62.644P		S62	Nondisplaced fracture of proximal phalanx of right ring finger, subsequent encounter for fracture with malunion
S62.644S		S62	Nondisplaced fracture of proximal phalanx of right ring finger, sequela
S62.645		S62	Nondisplaced fracture of proximal phalanx of left ring finger
S62.645A		S62	Nondisplaced fracture of proximal phalanx of left ring finger, initial encounter for closed fracture
S62.645B		S62	Nondisplaced fracture of proximal phalanx of left ring finger, initial encounter for open fracture
S62.645D		S62	Nondisplaced fracture of proximal phalanx of left ring finger, subsequent encounter for fracture with routine healing
S62.645G		S62	Nondisplaced fracture of proximal phalanx of left ring finger, subsequent encounter for fracture with delayed healing
S62.645K		S62	Nondisplaced fracture of proximal phalanx of left ring finger, subsequent encounter for fracture with nonunion
S62.645P		S62	Nondisplaced fracture of proximal phalanx of left ring finger, subsequent encounter for fracture with malunion
S62.645S		S62	Nondisplaced fracture of proximal phalanx of left ring finger, sequela
S62.646		S62	Nondisplaced fracture of proximal phalanx of right little finger
S62.646A		S62	Nondisplaced fracture of proximal phalanx of right little finger, initial encounter for closed fracture
S62.646B		S62	Nondisplaced fracture of proximal phalanx of right little finger, initial encounter for open fracture
S62.646D		S62	Nondisplaced fracture of proximal phalanx of right little finger, subsequent encounter for fracture with routine healing
S62.646G		S62	Nondisplaced fracture of proximal phalanx of right little finger, subsequent encounter for fracture with delayed healing
S62.646K		S62	Nondisplaced fracture of proximal phalanx of right little finger, subsequent encounter for fracture with nonunion
S62.646P		S62	Nondisplaced fracture of proximal phalanx of right little finger, subsequent encounter for fracture with malunion
S62.646S		S62	Nondisplaced fracture of proximal phalanx of right little finger, sequela
S62.647		S62	Nondisplaced fracture of proximal phalanx of left little finger
S62.647A		S62	Nondisplaced fracture of proximal phalanx of left little finger, initial encounter for closed fracture
S62.647B		S62	Nondisplaced fracture of proximal phalanx of left little finger, initial encounter for open fracture
S62.647D		S62	Nondisplaced fracture of proximal phalanx of left little finger, subsequent encounter for fracture with routine healing
S62.647G		S62	Nondisplaced fracture of proximal phalanx of left little finger, subsequent encounter for fracture with delayed healing
S62.647K		S62	Nondisplaced fracture of proximal phalanx of left little finger, subsequent encounter for fracture with nonunion
S62.647P		S62	Nondisplaced fracture of proximal phalanx of left little finger, subsequent encounter for fracture with malunion
S62.647S		S62	Nondisplaced fracture of proximal phalanx of left little finger, sequela
S62.648		S62	Nondisplaced fracture of proximal phalanx of other finger
S62.648A		S62	Nondisplaced fracture of proximal phalanx of other finger, initial encounter for closed fracture
S62.648B		S62	Nondisplaced fracture of proximal phalanx of other finger, initial encounter for open fracture
S62.648D		S62	Nondisplaced fracture of proximal phalanx of other finger, subsequent encounter for fracture with routine healing
S62.648G		S62	Nondisplaced fracture of proximal phalanx of other finger, subsequent encounter for fracture with delayed healing
S62.648K		S62	Nondisplaced fracture of proximal phalanx of other finger, subsequent encounter for fracture with nonunion
S62.648P		S62	Nondisplaced fracture of proximal phalanx of other finger, subsequent encounter for fracture with malunion
S62.648S		S62	Nondisplaced fracture of proximal phalanx of other finger, sequela
S62.649		S62	Nondisplaced fracture of proximal phalanx of unspecified finger
S62.649A		S62	Nondisplaced fracture of proximal phalanx of unspecified finger, initial encounter for closed fracture
S62.649B		S62	Nondisplaced fracture of proximal phalanx of unspecified finger, initial encounter for open fracture
S62.649D		S62	Nondisplaced fracture of proximal phalanx of unspecified finger, subsequent encounter for fracture with routine healing
S62.649G		S62	Nondisplaced fracture of proximal phalanx of unspecified finger, subsequent encounter for fracture with delayed healing
S62.649K		S62	Nondisplaced fracture of proximal phalanx of unspecified finger, subsequent encounter for fracture with nonunion
S62.649P		S62	Nondisplaced fracture of proximal phalanx of unspecified finger, subsequent encounter for fracture with malunion
S62.649S		S62	Nondisplaced fracture of proximal phalanx of unspecified finger, sequela
S62.65		S62	Nondisplaced fracture of middle phalanx of finger
S62.650		S62	Nondisplaced fracture of middle phalanx of right index finger
S62.650A		S62	Nondisplaced fracture of middle phalanx of right index finger, initial encounter for closed fracture
S62.650B		S62	Nondisplaced fracture of middle phalanx of right index finger, initial encounter for open fracture
S62.650D		S62	Nondisplaced fracture of middle phalanx of right index finger, subsequent encounter for fracture with routine healing
S62.650G		S62	Nondisplaced fracture of middle phalanx of right index finger, subsequent encounter for fracture with delayed healing
S62.650K		S62	Nondisplaced fracture of middle phalanx of right index finger, subsequent encounter for fracture with nonunion
S62.650P		S62	Nondisplaced fracture of middle phalanx of right index finger, subsequent encounter for fracture with malunion
S62.650S		S62	Nondisplaced fracture of middle phalanx of right index finger, sequela
S62.651		S62	Nondisplaced fracture of middle phalanx of left index finger
S62.651A		S62	Nondisplaced fracture of middle phalanx of left index finger, initial encounter for closed fracture
S62.651B		S62	Nondisplaced fracture of middle phalanx of left index finger, initial encounter for open fracture
S62.651D		S62	Nondisplaced fracture of middle phalanx of left index finger, subsequent encounter for fracture with routine healing
S62.651G		S62	Nondisplaced fracture of middle phalanx of left index finger, subsequent encounter for fracture with delayed healing
S62.651K		S62	Nondisplaced fracture of middle phalanx of left index finger, subsequent encounter for fracture with nonunion
S62.651P		S62	Nondisplaced fracture of middle phalanx of left index finger, subsequent encounter for fracture with malunion
S62.651S		S62	Nondisplaced fracture of middle phalanx of left index finger, sequela
S62.652		S62	Nondisplaced fracture of middle phalanx of right middle finger
S62.652A		S62	Nondisplaced fracture of middle phalanx of right middle finger, initial encounter for closed fracture
S62.652B		S62	Nondisplaced fracture of middle phalanx of right middle finger, initial encounter for open fracture
S62.652D		S62	Nondisplaced fracture of middle phalanx of right middle finger, subsequent encounter for fracture with routine healing
S62.652G		S62	Nondisplaced fracture of middle phalanx of right middle finger, subsequent encounter for fracture with delayed healing
S62.652K		S62	Nondisplaced fracture of middle phalanx of right middle finger, subsequent encounter for fracture with nonunion
S62.652P		S62	Nondisplaced fracture of middle phalanx of right middle finger, subsequent encounter for fracture with malunion
S62.652S		S62	Nondisplaced fracture of middle phalanx of right middle finger, sequela
S62.653		S62	Nondisplaced fracture of middle phalanx of left middle finger
S62.653A		S62	Nondisplaced fracture of middle phalanx of left middle finger, initial encounter for closed fracture
S62.653B		S62	Nondisplaced fracture of middle phalanx of left middle finger, initial encounter for open fracture
S62.653D		S62	Nondisplaced fracture of middle phalanx of left middle finger, subsequent encounter for fracture with routine healing
S62.653G		S62	Nondisplaced fracture of middle phalanx of left middle finger, subsequent encounter for fracture with delayed healing
S62.653K		S62	Nondisplaced fracture of middle phalanx of left middle finger, subsequent encounter for fracture with nonunion
S62.653P		S62	Nondisplaced fracture of middle phalanx of left middle finger, subsequent encounter for fracture with malunion
S62.653S		S62	Nondisplaced fracture of middle phalanx of left middle finger, sequela
S62.654		S62	Nondisplaced fracture of middle phalanx of right ring finger
S62.654A		S62	Nondisplaced fracture of middle phalanx of right ring finger, initial encounter for closed fracture
S62.654B		S62	Nondisplaced fracture of middle phalanx of right ring finger, initial encounter for open fracture
S62.654D		S62	Nondisplaced fracture of middle phalanx of right ring finger, subsequent encounter for fracture with routine healing
S62.654G		S62	Nondisplaced fracture of middle phalanx of right ring finger, subsequent encounter for fracture with delayed healing
S62.654K		S62	Nondisplaced fracture of middle phalanx of right ring finger, subsequent encounter for fracture with nonunion
S62.654P		S62	Nondisplaced fracture of middle phalanx of right ring finger, subsequent encounter for fracture with malunion
S62.654S		S62	Nondisplaced fracture of middle phalanx of right ring finger, sequela
S62.655		S62	Nondisplaced fracture of middle phalanx of left ring finger
S62.655A		S62	Nondisplaced fracture of middle phalanx of left ring finger, initial encounter for closed fracture
S62.655B		S62	Nondisplaced fracture of middle phalanx of left ring finger, initial encounter for open fracture
S62.655D		S62	Nondisplaced fracture of middle phalanx of left ring finger, subsequent encounter for fracture with routine healing
S62.655G		S62	Nondisplaced fracture of middle phalanx of left ring finger, subsequent encounter for fracture with delayed healing
S62.655K		S62	Nondisplaced fracture of middle phalanx of left ring finger, subsequent encounter for fracture with nonunion
S62.655P		S62	Nondisplaced fracture of middle phalanx of left ring finger, subsequent encounter for fracture with malunion
S62.655S		S62	Nondisplaced fracture of middle phalanx of left ring finger, sequela
S62.656		S62	Nondisplaced fracture of middle phalanx of right little finger
S62.656A		S62	Nondisplaced fracture of middle phalanx of right little finger, initial encounter for closed fracture
S62.656B		S62	Nondisplaced fracture of middle phalanx of right little finger, initial encounter for open fracture
S62.656D		S62	Nondisplaced fracture of middle phalanx of right little finger, subsequent encounter for fracture with routine healing
S62.656G		S62	Nondisplaced fracture of middle phalanx of right little finger, subsequent encounter for fracture with delayed healing
S62.656K		S62	Nondisplaced fracture of middle phalanx of right little finger, subsequent encounter for fracture with nonunion
S62.656P		S62	Nondisplaced fracture of middle phalanx of right little finger, subsequent encounter for fracture with malunion
S62.656S		S62	Nondisplaced fracture of middle phalanx of right little finger, sequela
S62.657		S62	Nondisplaced fracture of middle phalanx of left little finger
S62.657A		S62	Nondisplaced fracture of middle phalanx of left little finger, initial encounter for closed fracture
S62.657B		S62	Nondisplaced fracture of middle phalanx of left little finger, initial encounter for open fracture
S62.657D		S62	Nondisplaced fracture of middle phalanx of left little finger, subsequent encounter for fracture with routine healing
S62.657G		S62	Nondisplaced fracture of middle phalanx of left little finger, subsequent encounter for fracture with delayed healing
S62.657K		S62	Nondisplaced fracture of middle phalanx of left little finger, subsequent encounter for fracture with nonunion
S62.657P		S62	Nondisplaced fracture of middle phalanx of left little finger, subsequent encounter for fracture with malunion
S62.657S		S62	Nondisplaced fracture of middle phalanx of left little finger, sequela
S62.658		S62	Nondisplaced fracture of middle phalanx of other finger
S62.658A		S62	Nondisplaced fracture of middle phalanx of other finger, initial encounter for closed fracture
S62.658B		S62	Nondisplaced fracture of middle phalanx of other finger, initial encounter for open fracture
S62.658D		S62	Nondisplaced fracture of middle phalanx of other finger, subsequent encounter for fracture with routine healing
S62.658G		S62	Nondisplaced fracture of middle phalanx of other finger, subsequent encounter for fracture with delayed healing
S62.658K		S62	Nondisplaced fracture of middle phalanx of other finger, subsequent encounter for fracture with nonunion
S62.658P		S62	Nondisplaced fracture of middle phalanx of other finger, subsequent encounter for fracture with malunion
S62.658S		S62	Nondisplaced fracture of middle phalanx of other finger, sequela
S62.659		S62	Nondisplaced fracture of middle phalanx of unspecified finger
S62.659A		S62	Nondisplaced fracture of middle phalanx of unspecified finger, initial encounter for closed fracture
S62.659B		S62	Nondisplaced fracture of middle phalanx of unspecified finger, initial encounter for open fracture
S62.659D		S62	Nondisplaced fracture of middle phalanx of unspecified finger, subsequent encounter for fracture with routine healing
S62.659G		S62	Nondisplaced fracture of middle phalanx of unspecified finger, subsequent encounter for fracture with delayed healing
S62.659K		S62	Nondisplaced fracture of middle phalanx of unspecified finger, subsequent encounter for fracture with nonunion
S62.659P		S62	Nondisplaced fracture of middle phalanx of unspecified finger, subsequent encounter for fracture with malunion
S62.659S		S62	Nondisplaced fracture of middle phalanx of unspecified finger, sequela
S62.66		S62	Nondisplaced fracture of distal phalanx of finger
S62.660		S62	Nondisplaced fracture of distal phalanx of right index finger
S62.660A		S62	Nondisplaced fracture of distal phalanx of right index finger, initial encounter for closed fracture
S62.660B		S62	Nondisplaced fracture of distal phalanx of right index finger, initial encounter for open fracture
S62.660D		S62	Nondisplaced fracture of distal phalanx of right index finger, subsequent encounter for fracture with routine healing
S62.660G		S62	Nondisplaced fracture of distal phalanx of right index finger, subsequent encounter for fracture with delayed healing
S62.660K		S62	Nondisplaced fracture of distal phalanx of right index finger, subsequent encounter for fracture with nonunion
S62.660P		S62	Nondisplaced fracture of distal phalanx of right index finger, subsequent encounter for fracture with malunion
S62.660S		S62	Nondisplaced fracture of distal phalanx of right index finger, sequela
S62.661		S62	Nondisplaced fracture of distal phalanx of left index finger
S62.661A		S62	Nondisplaced fracture of distal phalanx of left index finger, initial encounter for closed fracture
S62.661B		S62	Nondisplaced fracture of distal phalanx of left index finger, initial encounter for open fracture
S62.661D		S62	Nondisplaced fracture of distal phalanx of left index finger, subsequent encounter for fracture with routine healing
S62.661G		S62	Nondisplaced fracture of distal phalanx of left index finger, subsequent encounter for fracture with delayed healing
S62.661K		S62	Nondisplaced fracture of distal phalanx of left index finger, subsequent encounter for fracture with nonunion
S62.661P		S62	Nondisplaced fracture of distal phalanx of left index finger, subsequent encounter for fracture with malunion
S62.661S		S62	Nondisplaced fracture of distal phalanx of left index finger, sequela
S62.662		S62	Nondisplaced fracture of distal phalanx of right middle finger
S62.662A		S62	Nondisplaced fracture of distal phalanx of right middle finger, initial encounter for closed fracture
S62.662B		S62	Nondisplaced fracture of distal phalanx of right middle finger, initial encounter for open fracture
S62.662D		S62	Nondisplaced fracture of distal phalanx of right middle finger, subsequent encounter for fracture with routine healing
S62.662G		S62	Nondisplaced fracture of distal phalanx of right middle finger, subsequent encounter for fracture with delayed healing
S62.662K		S62	Nondisplaced fracture of distal phalanx of right middle finger, subsequent encounter for fracture with nonunion
S62.662P		S62	Nondisplaced fracture of distal phalanx of right middle finger, subsequent encounter for fracture with malunion
S62.662S		S62	Nondisplaced fracture of distal phalanx of right middle finger, sequela
S62.663		S62	Nondisplaced fracture of distal phalanx of left middle finger
S62.663A		S62	Nondisplaced fracture of distal phalanx of left middle finger, initial encounter for closed fracture
S62.663B		S62	Nondisplaced fracture of distal phalanx of left middle finger, initial encounter for open fracture
S62.663D		S62	Nondisplaced fracture of distal phalanx of left middle finger, subsequent encounter for fracture with routine healing
S62.663G		S62	Nondisplaced fracture of distal phalanx of left middle finger, subsequent encounter for fracture with delayed healing
S62.663K		S62	Nondisplaced fracture of distal phalanx of left middle finger, subsequent encounter for fracture with nonunion
S62.663P		S62	Nondisplaced fracture of distal phalanx of left middle finger, subsequent encounter for fracture with malunion
S62.663S		S62	Nondisplaced fracture of distal phalanx of left middle finger, sequela
S62.664		S62	Nondisplaced fracture of distal phalanx of right ring finger
S62.664A		S62	Nondisplaced fracture of distal phalanx of right ring finger, initial encounter for closed fracture
S62.664B		S62	Nondisplaced fracture of distal phalanx of right ring finger, initial encounter for open fracture
S62.664D		S62	Nondisplaced fracture of distal phalanx of right ring finger, subsequent encounter for fracture with routine healing
S62.664G		S62	Nondisplaced fracture of distal phalanx of right ring finger, subsequent encounter for fracture with delayed healing
S62.664K		S62	Nondisplaced fracture of distal phalanx of right ring finger, subsequent encounter for fracture with nonunion
S62.664P		S62	Nondisplaced fracture of distal phalanx of right ring finger, subsequent encounter for fracture with malunion
S62.664S		S62	Nondisplaced fracture of distal phalanx of right ring finger, sequela
S62.665		S62	Nondisplaced fracture of distal phalanx of left ring finger
S62.665A		S62	Nondisplaced fracture of distal phalanx of left ring finger, initial encounter for closed fracture
S62.665B		S62	Nondisplaced fracture of distal phalanx of left ring finger, initial encounter for open fracture
S62.665D		S62	Nondisplaced fracture of distal phalanx of left ring finger, subsequent encounter for fracture with routine healing
S62.665G		S62	Nondisplaced fracture of distal phalanx of left ring finger, subsequent encounter for fracture with delayed healing
S62.665K		S62	Nondisplaced fracture of distal phalanx of left ring finger, subsequent encounter for fracture with nonunion
S62.665P		S62	Nondisplaced fracture of distal phalanx of left ring finger, subsequent encounter for fracture with malunion
S62.665S		S62	Nondisplaced fracture of distal phalanx of left ring finger, sequela
S62.666		S62	Nondisplaced fracture of distal phalanx of right little finger
S62.666A		S62	Nondisplaced fracture of distal phalanx of right little finger, initial encounter for closed fracture
S62.666B		S62	Nondisplaced fracture of distal phalanx of right little finger, initial encounter for open fracture
S62.666D		S62	Nondisplaced fracture of distal phalanx of right little finger, subsequent encounter for fracture with routine healing
S62.666G		S62	Nondisplaced fracture of distal phalanx of right little finger, subsequent encounter for fracture with delayed healing
S62.666K		S62	Nondisplaced fracture of distal phalanx of right little finger, subsequent encounter for fracture with nonunion
S62.666P		S62	Nondisplaced fracture of distal phalanx of right little finger, subsequent encounter for fracture with malunion
S62.666S		S62	Nondisplaced fracture of distal phalanx of right little finger, sequela
S62.667		S62	Nondisplaced fracture of distal phalanx of left little finger
S62.667A		S62	Nondisplaced fracture of distal phalanx of left little finger, initial encounter for closed fracture
S62.667B		S62	Nondisplaced fracture of distal phalanx of left little finger, initial encounter for open fracture
S62.667D		S62	Nondisplaced fracture of distal phalanx of left little finger, subsequent encounter for fracture with routine healing
S62.667G		S62	Nondisplaced fracture of distal phalanx of left little finger, subsequent encounter for fracture with delayed healing
S62.667K		S62	Nondisplaced fracture of distal phalanx of left little finger, subsequent encounter for fracture with nonunion
S62.667P		S62	Nondisplaced fracture of distal phalanx of left little finger, subsequent encounter for fracture with malunion
S62.667S		S62	Nondisplaced fracture of distal phalanx of left little finger, sequela
S62.668		S62	Nondisplaced fracture of distal phalanx of other finger
S62.668A		S62	Nondisplaced fracture of distal phalanx of other finger, initial encounter for closed fracture
S62.668B		S62	Nondisplaced fracture of distal phalanx of other finger, initial encounter for open fracture
S62.668D		S62	Nondisplaced fracture of distal phalanx of other finger, subsequent encounter for fracture with routine healing
S62.668G		S62	Nondisplaced fracture of distal phalanx of other finger, subsequent encounter for fracture with delayed healing
S62.668K		S62	Nondisplaced fracture of distal phalanx of other finger, subsequent encounter for fracture with nonunion
S62.668P		S62	Nondisplaced fracture of distal phalanx of other finger, subsequent encounter for fracture with malunion
S62.668S		S62	Nondisplaced fracture of distal phalanx of other finger, sequela
S62.669		S62	Nondisplaced fracture of distal phalanx of unspecified finger
S62.669A		S62	Nondisplaced fracture of distal phalanx of unspecified finger, initial encounter for closed fracture
S62.669B		S62	Nondisplaced fracture of distal phalanx of unspecified finger, initial encounter for open fracture
S62.669D		S62	Nondisplaced fracture of distal phalanx of unspecified finger, subsequent encounter for fracture with routine healing
S62.669G		S62	Nondisplaced fracture of distal phalanx of unspecified finger, subsequent encounter for fracture with delayed healing
S62.669K		S62	Nondisplaced fracture of distal phalanx of unspecified finger, subsequent encounter for fracture with nonunion
S62.669P		S62	Nondisplaced fracture of distal phalanx of unspecified finger, subsequent encounter for fracture with malunion
S62.669S		S62	Nondisplaced fracture of distal phalanx of unspecified finger, sequela
S62.9		S62	Unspecified fracture of wrist and hand
S62.90		S62	Unspecified fracture of unspecified wrist and hand
S62.90XA		S62	Unspecified fracture of unspecified wrist and hand, initial encounter for closed fracture
S62.90XB		S62	Unspecified fracture of unspecified wrist and hand, initial encounter for open fracture
S62.90XD		S62	Unspecified fracture of unspecified wrist and hand, subsequent encounter for fracture with routine healing
S62.90XG		S62	Unspecified fracture of unspecified wrist and hand, subsequent encounter for fracture with delayed healing
S62.90XK		S62	Unspecified fracture of unspecified wrist and hand, subsequent encounter for fracture with nonunion
S62.90XP		S62	Unspecified fracture of unspecified wrist and hand, subsequent encounter for fracture with malunion
S62.90XS		S62	Unspecified fracture of unspecified wrist and hand, sequela
S62.91		S62	Unspecified fracture of right wrist and hand
S62.91XA		S62	Unspecified fracture of right wrist and hand, initial encounter for closed fracture
S62.91XB		S62	Unspecified fracture of right wrist and hand, initial encounter for open fracture
S62.91XD		S62	Unspecified fracture of right wrist and hand, subsequent encounter for fracture with routine healing
S62.91XG		S62	Unspecified fracture of right wrist and hand, subsequent encounter for fracture with delayed healing
S62.91XK		S62	Unspecified fracture of right wrist and hand, subsequent encounter for fracture with nonunion
S62.91XP		S62	Unspecified fracture of right wrist and hand, subsequent encounter for fracture with malunion
S62.91XS		S62	Unspecified fracture of right wrist and hand, sequela
S62.92		S62	Unspecified fracture of left wrist and hand
S62.92XA		S62	Unspecified fracture of left wrist and hand, initial encounter for closed fracture
S62.92XB		S62	Unspecified fracture of left wrist and hand, initial encounter for open fracture
S62.92XD		S62	Unspecified fracture of left wrist and hand, subsequent encounter for fracture with routine healing
S62.92XG		S62	Unspecified fracture of left wrist and hand, subsequent encounter for fracture with delayed healing
S62.92XK		S62	Unspecified fracture of left wrist and hand, subsequent encounter for fracture with nonunion
S62.92XP		S62	Unspecified fracture of left wrist and hand, subsequent encounter for fracture with malunion
S62.92XS		S62	Unspecified fracture of left wrist and hand, sequela
	S63.00*		Unspecified subluxation and dislocation of wrist and hand
S63.001		S63.00	Unspecified subluxation of right wrist and hand
S63.001A		S63.00	Unspecified subluxation of right wrist and hand, initial encounter
S63.001D		S63.00	Unspecified subluxation of right wrist and hand, subsequent encounter
S63.001S		S63.00	Unspecified subluxation of right wrist and hand, sequela
S63.002		S63.00	Unspecified subluxation of left wrist and hand
S63.002A		S63.00	Unspecified subluxation of left wrist and hand, initial encounter
S63.002D		S63.00	Unspecified subluxation of left wrist and hand, subsequent encounter
S63.002S		S63.00	Unspecified subluxation of left wrist and hand, sequela
S63.003		S63.00	Unspecified subluxation of unspecified wrist and hand
S63.003A		S63.00	Unspecified subluxation of unspecified wrist and hand, initial encounter
S63.003D		S63.00	Unspecified subluxation of unspecified wrist and hand, subsequent encounter
S63.003S		S63.00	Unspecified subluxation of unspecified wrist and hand, sequela
S63.004		S63.00	Unspecified dislocation of right wrist and hand
S63.004A		S63.00	Unspecified dislocation of right wrist and hand, initial encounter
S63.004D		S63.00	Unspecified dislocation of right wrist and hand, subsequent encounter
S63.004S		S63.00	Unspecified dislocation of right wrist and hand, sequela
S63.005		S63.00	Unspecified dislocation of left wrist and hand
S63.005A		S63.00	Unspecified dislocation of left wrist and hand, initial encounter
S63.005D		S63.00	Unspecified dislocation of left wrist and hand, subsequent encounter
S63.005S		S63.00	Unspecified dislocation of left wrist and hand, sequela
S63.006		S63.00	Unspecified dislocation of unspecified wrist and hand
S63.006A		S63.00	Unspecified dislocation of unspecified wrist and hand, initial encounter
S63.006D		S63.00	Unspecified dislocation of unspecified wrist and hand, subsequent encounter
S63.006S		S63.00	Unspecified dislocation of unspecified wrist and hand, sequela
	S63.01*		Subluxation and dislocation of distal radioulnar joint
S63.011		S63.01	Subluxation of distal radioulnar joint of right wrist
S63.011A		S63.01	Subluxation of distal radioulnar joint of right wrist, initial encounter
S63.011D		S63.01	Subluxation of distal radioulnar joint of right wrist, subsequent encounter
S63.011S		S63.01	Subluxation of distal radioulnar joint of right wrist, sequela
S63.012		S63.01	Subluxation of distal radioulnar joint of left wrist
S63.012A		S63.01	Subluxation of distal radioulnar joint of left wrist, initial encounter
S63.012D		S63.01	Subluxation of distal radioulnar joint of left wrist, subsequent encounter
S63.012S		S63.01	Subluxation of distal radioulnar joint of left wrist, sequela
S63.013		S63.01	Subluxation of distal radioulnar joint of unspecified wrist
S63.013A		S63.01	Subluxation of distal radioulnar joint of unspecified wrist, initial encounter
S63.013D		S63.01	Subluxation of distal radioulnar joint of unspecified wrist, subsequent encounter
S63.013S		S63.01	Subluxation of distal radioulnar joint of unspecified wrist, sequela
S63.014		S63.01	Dislocation of distal radioulnar joint of right wrist
S63.014A		S63.01	Dislocation of distal radioulnar joint of right wrist, initial encounter
S63.014D		S63.01	Dislocation of distal radioulnar joint of right wrist, subsequent encounter
S63.014S		S63.01	Dislocation of distal radioulnar joint of right wrist, sequela
S63.015		S63.01	Dislocation of distal radioulnar joint of left wrist
S63.015A		S63.01	Dislocation of distal radioulnar joint of left wrist, initial encounter
S63.015D		S63.01	Dislocation of distal radioulnar joint of left wrist, subsequent encounter
S63.015S		S63.01	Dislocation of distal radioulnar joint of left wrist, sequela
S63.016		S63.01	Dislocation of distal radioulnar joint of unspecified wrist
S63.016A		S63.01	Dislocation of distal radioulnar joint of unspecified wrist, initial encounter
S63.016D		S63.01	Dislocation of distal radioulnar joint of unspecified wrist, subsequent encounter
S63.016S		S63.01	Dislocation of distal radioulnar joint of unspecified wrist, sequela
	S63.02*		Subluxation and dislocation of radiocarpal joint
S63.021		S63.02	Subluxation of radiocarpal joint of right wrist
S63.021A		S63.02	Subluxation of radiocarpal joint of right wrist, initial encounter
S63.021D		S63.02	Subluxation of radiocarpal joint of right wrist, subsequent encounter
S63.021S		S63.02	Subluxation of radiocarpal joint of right wrist, sequela
S63.022		S63.02	Subluxation of radiocarpal joint of left wrist
S63.022A		S63.02	Subluxation of radiocarpal joint of left wrist, initial encounter
S63.022D		S63.02	Subluxation of radiocarpal joint of left wrist, subsequent encounter
S63.022S		S63.02	Subluxation of radiocarpal joint of left wrist, sequela
S63.023		S63.02	Subluxation of radiocarpal joint of unspecified wrist
S63.023A		S63.02	Subluxation of radiocarpal joint of unspecified wrist, initial encounter
S63.023D		S63.02	Subluxation of radiocarpal joint of unspecified wrist, subsequent encounter
S63.023S		S63.02	Subluxation of radiocarpal joint of unspecified wrist, sequela
S63.024		S63.02	Dislocation of radiocarpal joint of right wrist
S63.024A		S63.02	Dislocation of radiocarpal joint of right wrist, initial encounter
S63.024D		S63.02	Dislocation of radiocarpal joint of right wrist, subsequent encounter
S63.024S		S63.02	Dislocation of radiocarpal joint of right wrist, sequela
S63.025		S63.02	Dislocation of radiocarpal joint of left wrist
S63.025A		S63.02	Dislocation of radiocarpal joint of left wrist, initial encounter
S63.025D		S63.02	Dislocation of radiocarpal joint of left wrist, subsequent encounter
S63.025S		S63.02	Dislocation of radiocarpal joint of left wrist, sequela
S63.026		S63.02	Dislocation of radiocarpal joint of unspecified wrist
S63.026A		S63.02	Dislocation of radiocarpal joint of unspecified wrist, initial encounter
S63.026D		S63.02	Dislocation of radiocarpal joint of unspecified wrist, subsequent encounter
S63.026S		S63.02	Dislocation of radiocarpal joint of unspecified wrist, sequela
	S63.03*		Subluxation and dislocation of midcarpal joint
S63.031		S63.03	Subluxation of midcarpal joint of right wrist
S63.031A		S63.03	Subluxation of midcarpal joint of right wrist, initial encounter
S63.031D		S63.03	Subluxation of midcarpal joint of right wrist, subsequent encounter
S63.031S		S63.03	Subluxation of midcarpal joint of right wrist, sequela
S63.032		S63.03	Subluxation of midcarpal joint of left wrist
S63.032A		S63.03	Subluxation of midcarpal joint of left wrist, initial encounter
S63.032D		S63.03	Subluxation of midcarpal joint of left wrist, subsequent encounter
S63.032S		S63.03	Subluxation of midcarpal joint of left wrist, sequela
S63.033		S63.03	Subluxation of midcarpal joint of unspecified wrist
S63.033A		S63.03	Subluxation of midcarpal joint of unspecified wrist, initial encounter
S63.033D		S63.03	Subluxation of midcarpal joint of unspecified wrist, subsequent encounter
S63.033S		S63.03	Subluxation of midcarpal joint of unspecified wrist, sequela
S63.034		S63.03	Dislocation of midcarpal joint of right wrist
S63.034A		S63.03	Dislocation of midcarpal joint of right wrist, initial encounter
S63.034D		S63.03	Dislocation of midcarpal joint of right wrist, subsequent encounter
S63.034S		S63.03	Dislocation of midcarpal joint of right wrist, sequela
S63.035		S63.03	Dislocation of midcarpal joint of left wrist
S63.035A		S63.03	Dislocation of midcarpal joint of left wrist, initial encounter
S63.035D		S63.03	Dislocation of midcarpal joint of left wrist, subsequent encounter
S63.035S		S63.03	Dislocation of midcarpal joint of left wrist, sequela
S63.036		S63.03	Dislocation of midcarpal joint of unspecified wrist
S63.036A		S63.03	Dislocation of midcarpal joint of unspecified wrist, initial encounter
S63.036D		S63.03	Dislocation of midcarpal joint of unspecified wrist, subsequent encounter
S63.036S		S63.03	Dislocation of midcarpal joint of unspecified wrist, sequela
	S63.04*		Subluxation and dislocation of carpometacarpal joint of thumb
S63.041		S63.04	Subluxation of carpometacarpal joint of right thumb
S63.041A		S63.04	Subluxation of carpometacarpal joint of right thumb, initial encounter
S63.041D		S63.04	Subluxation of carpometacarpal joint of right thumb, subsequent encounter
S63.041S		S63.04	Subluxation of carpometacarpal joint of right thumb, sequela
S63.042		S63.04	Subluxation of carpometacarpal joint of left thumb
S63.042A		S63.04	Subluxation of carpometacarpal joint of left thumb, initial encounter
S63.042D		S63.04	Subluxation of carpometacarpal joint of left thumb, subsequent encounter
S63.042S		S63.04	Subluxation of carpometacarpal joint of left thumb, sequela
S63.043		S63.04	Subluxation of carpometacarpal joint of unspecified thumb
S63.043A		S63.04	Subluxation of carpometacarpal joint of unspecified thumb, initial encounter
S63.043D		S63.04	Subluxation of carpometacarpal joint of unspecified thumb, subsequent encounter
S63.043S		S63.04	Subluxation of carpometacarpal joint of unspecified thumb, sequela
S63.044		S63.04	Dislocation of carpometacarpal joint of right thumb
S63.044A		S63.04	Dislocation of carpometacarpal joint of right thumb, initial encounter
S63.044D		S63.04	Dislocation of carpometacarpal joint of right thumb, subsequent encounter
S63.044S		S63.04	Dislocation of carpometacarpal joint of right thumb, sequela
S63.045		S63.04	Dislocation of carpometacarpal joint of left thumb
S63.045A		S63.04	Dislocation of carpometacarpal joint of left thumb, initial encounter
S63.045D		S63.04	Dislocation of carpometacarpal joint of left thumb, subsequent encounter
S63.045S		S63.04	Dislocation of carpometacarpal joint of left thumb, sequela
S63.046		S63.04	Dislocation of carpometacarpal joint of unspecified thumb
S63.046A		S63.04	Dislocation of carpometacarpal joint of unspecified thumb, initial encounter
S63.046D		S63.04	Dislocation of carpometacarpal joint of unspecified thumb, subsequent encounter
S63.046S		S63.04	Dislocation of carpometacarpal joint of unspecified thumb, sequela
	S63.05*		Subluxation and dislocation of other carpometacarpal joint
S63.051		S63.05	Subluxation of other carpometacarpal joint of right hand
S63.051A		S63.05	Subluxation of other carpometacarpal joint of right hand, initial encounter
S63.051D		S63.05	Subluxation of other carpometacarpal joint of right hand, subsequent encounter
S63.051S		S63.05	Subluxation of other carpometacarpal joint of right hand, sequela
S63.052		S63.05	Subluxation of other carpometacarpal joint of left hand
S63.052A		S63.05	Subluxation of other carpometacarpal joint of left hand, initial encounter
S63.052D		S63.05	Subluxation of other carpometacarpal joint of left hand, subsequent encounter
S63.052S		S63.05	Subluxation of other carpometacarpal joint of left hand, sequela
S63.053		S63.05	Subluxation of other carpometacarpal joint of unspecified hand
S63.053A		S63.05	Subluxation of other carpometacarpal joint of unspecified hand, initial encounter
S63.053D		S63.05	Subluxation of other carpometacarpal joint of unspecified hand, subsequent encounter
S63.053S		S63.05	Subluxation of other carpometacarpal joint of unspecified hand, sequela
S63.054		S63.05	Dislocation of other carpometacarpal joint of right hand
S63.054A		S63.05	Dislocation of other carpometacarpal joint of right hand, initial encounter
S63.054D		S63.05	Dislocation of other carpometacarpal joint of right hand, subsequent encounter
S63.054S		S63.05	Dislocation of other carpometacarpal joint of right hand, sequela
S63.055		S63.05	Dislocation of other carpometacarpal joint of left hand
S63.055A		S63.05	Dislocation of other carpometacarpal joint of left hand, initial encounter
S63.055D		S63.05	Dislocation of other carpometacarpal joint of left hand, subsequent encounter
S63.055S		S63.05	Dislocation of other carpometacarpal joint of left hand, sequela
S63.056		S63.05	Dislocation of other carpometacarpal joint of unspecified hand
S63.056A		S63.05	Dislocation of other carpometacarpal joint of unspecified hand, initial encounter
S63.056D		S63.05	Dislocation of other carpometacarpal joint of unspecified hand, subsequent encounter
S63.056S		S63.05	Dislocation of other carpometacarpal joint of unspecified hand, sequela
	S63.06*		Subluxation and dislocation of metacarpal (bone), proximal end
S63.061		S63.06	Subluxation of metacarpal (bone), proximal end of right hand
S63.061A		S63.06	Subluxation of metacarpal (bone), proximal end of right hand, initial encounter
S63.061D		S63.06	Subluxation of metacarpal (bone), proximal end of right hand, subsequent encounter
S63.061S		S63.06	Subluxation of metacarpal (bone), proximal end of right hand, sequela
S63.062		S63.06	Subluxation of metacarpal (bone), proximal end of left hand
S63.062A		S63.06	Subluxation of metacarpal (bone), proximal end of left hand, initial encounter
S63.062D		S63.06	Subluxation of metacarpal (bone), proximal end of left hand, subsequent encounter
S63.062S		S63.06	Subluxation of metacarpal (bone), proximal end of left hand, sequela
S63.063		S63.06	Subluxation of metacarpal (bone), proximal end of unspecified hand
S63.063A		S63.06	Subluxation of metacarpal (bone), proximal end of unspecified hand, initial encounter
S63.063D		S63.06	Subluxation of metacarpal (bone), proximal end of unspecified hand, subsequent encounter
S63.063S		S63.06	Subluxation of metacarpal (bone), proximal end of unspecified hand, sequela
S63.064		S63.06	Dislocation of metacarpal (bone), proximal end of right hand
S63.064A		S63.06	Dislocation of metacarpal (bone), proximal end of right hand, initial encounter
S63.064D		S63.06	Dislocation of metacarpal (bone), proximal end of right hand, subsequent encounter
S63.064S		S63.06	Dislocation of metacarpal (bone), proximal end of right hand, sequela
S63.065		S63.06	Dislocation of metacarpal (bone), proximal end of left hand
S63.065A		S63.06	Dislocation of metacarpal (bone), proximal end of left hand, initial encounter
S63.065D		S63.06	Dislocation of metacarpal (bone), proximal end of left hand, subsequent encounter
S63.065S		S63.06	Dislocation of metacarpal (bone), proximal end of left hand, sequela
S63.066		S63.06	Dislocation of metacarpal (bone), proximal end of unspecified hand
S63.066A		S63.06	Dislocation of metacarpal (bone), proximal end of unspecified hand, initial encounter
S63.066D		S63.06	Dislocation of metacarpal (bone), proximal end of unspecified hand, subsequent encounter
S63.066S		S63.06	Dislocation of metacarpal (bone), proximal end of unspecified hand, sequela
	S63.07*		Subluxation and dislocation of distal end of ulna
S63.071		S63.07	Subluxation of distal end of right ulna
S63.071A		S63.07	Subluxation of distal end of right ulna, initial encounter
S63.071D		S63.07	Subluxation of distal end of right ulna, subsequent encounter
S63.071S		S63.07	Subluxation of distal end of right ulna, sequela
S63.072		S63.07	Subluxation of distal end of left ulna
S63.072A		S63.07	Subluxation of distal end of left ulna, initial encounter
S63.072D		S63.07	Subluxation of distal end of left ulna, subsequent encounter
S63.072S		S63.07	Subluxation of distal end of left ulna, sequela
S63.073		S63.07	Subluxation of distal end of unspecified ulna
S63.073A		S63.07	Subluxation of distal end of unspecified ulna, initial encounter
S63.073D		S63.07	Subluxation of distal end of unspecified ulna, subsequent encounter
S63.073S		S63.07	Subluxation of distal end of unspecified ulna, sequela
S63.074		S63.07	Dislocation of distal end of right ulna
S63.074A		S63.07	Dislocation of distal end of right ulna, initial encounter
S63.074D		S63.07	Dislocation of distal end of right ulna, subsequent encounter
S63.074S		S63.07	Dislocation of distal end of right ulna, sequela
S63.075		S63.07	Dislocation of distal end of left ulna
S63.075A		S63.07	Dislocation of distal end of left ulna, initial encounter
S63.075D		S63.07	Dislocation of distal end of left ulna, subsequent encounter
S63.075S		S63.07	Dislocation of distal end of left ulna, sequela
S63.076		S63.07	Dislocation of distal end of unspecified ulna
S63.076A		S63.07	Dislocation of distal end of unspecified ulna, initial encounter
S63.076D		S63.07	Dislocation of distal end of unspecified ulna, subsequent encounter
S63.076S		S63.07	Dislocation of distal end of unspecified ulna, sequela
	S63.09*		Other subluxation and dislocation of wrist and hand
S63.091		S63.09	Other subluxation of right wrist and hand
S63.091A		S63.09	Other subluxation of right wrist and hand, initial encounter
S63.091D		S63.09	Other subluxation of right wrist and hand, subsequent encounter
S63.091S		S63.09	Other subluxation of right wrist and hand, sequela
S63.092		S63.09	Other subluxation of left wrist and hand
S63.092A		S63.09	Other subluxation of left wrist and hand, initial encounter
S63.092D		S63.09	Other subluxation of left wrist and hand, subsequent encounter
S63.092S		S63.09	Other subluxation of left wrist and hand, sequela
S63.093		S63.09	Other subluxation of unspecified wrist and hand
S63.093A		S63.09	Other subluxation of unspecified wrist and hand, initial encounter
S63.093D		S63.09	Other subluxation of unspecified wrist and hand, subsequent encounter
S63.093S		S63.09	Other subluxation of unspecified wrist and hand, sequela
S63.094		S63.09	Other dislocation of right wrist and hand
S63.094A		S63.09	Other dislocation of right wrist and hand, initial encounter
S63.094D		S63.09	Other dislocation of right wrist and hand, subsequent encounter
S63.094S		S63.09	Other dislocation of right wrist and hand, sequela
S63.095		S63.09	Other dislocation of left wrist and hand
S63.095A		S63.09	Other dislocation of left wrist and hand, initial encounter
S63.095D		S63.09	Other dislocation of left wrist and hand, subsequent encounter
S63.095S		S63.09	Other dislocation of left wrist and hand, sequela
S63.096		S63.09	Other dislocation of unspecified wrist and hand
S63.096A		S63.09	Other dislocation of unspecified wrist and hand, initial encounter
S63.096D		S63.09	Other dislocation of unspecified wrist and hand, subsequent encounter
S63.096S		S63.09	Other dislocation of unspecified wrist and hand, sequela
	S63.10*		Unspecified subluxation and dislocation of thumb
S63.101		S63.10	Unspecified subluxation of right thumb
S63.101A		S63.10	Unspecified subluxation of right thumb, initial encounter
S63.101D		S63.10	Unspecified subluxation of right thumb, subsequent encounter
S63.101S		S63.10	Unspecified subluxation of right thumb, sequela
S63.102		S63.10	Unspecified subluxation of left thumb
S63.102A		S63.10	Unspecified subluxation of left thumb, initial encounter
S63.102D		S63.10	Unspecified subluxation of left thumb, subsequent encounter
S63.102S		S63.10	Unspecified subluxation of left thumb, sequela
S63.103		S63.10	Unspecified subluxation of unspecified thumb
S63.103A		S63.10	Unspecified subluxation of unspecified thumb, initial encounter
S63.103D		S63.10	Unspecified subluxation of unspecified thumb, subsequent encounter
S63.103S		S63.10	Unspecified subluxation of unspecified thumb, sequela
S63.104		S63.10	Unspecified dislocation of right thumb
S63.104A		S63.10	Unspecified dislocation of right thumb, initial encounter
S63.104D		S63.10	Unspecified dislocation of right thumb, subsequent encounter
S63.104S		S63.10	Unspecified dislocation of right thumb, sequela
S63.105		S63.10	Unspecified dislocation of left thumb
S63.105A		S63.10	Unspecified dislocation of left thumb, initial encounter
S63.105D		S63.10	Unspecified dislocation of left thumb, subsequent encounter
S63.105S		S63.10	Unspecified dislocation of left thumb, sequela
S63.106		S63.10	Unspecified dislocation of unspecified thumb
S63.106A		S63.10	Unspecified dislocation of unspecified thumb, initial encounter
S63.106D		S63.10	Unspecified dislocation of unspecified thumb, subsequent encounter
S63.106S		S63.10	Unspecified dislocation of unspecified thumb, sequela
	S63.11*		Subluxation and dislocation of metacarpophalangeal joint of thumb
S63.111		S63.11	Subluxation of metacarpophalangeal joint of right thumb
S63.111A		S63.11	Subluxation of metacarpophalangeal joint of right thumb, initial encounter
S63.111D		S63.11	Subluxation of metacarpophalangeal joint of right thumb, subsequent encounter
S63.111S		S63.11	Subluxation of metacarpophalangeal joint of right thumb, sequela
S63.112		S63.11	Subluxation of metacarpophalangeal joint of left thumb
S63.112A		S63.11	Subluxation of metacarpophalangeal joint of left thumb, initial encounter
S63.112D		S63.11	Subluxation of metacarpophalangeal joint of left thumb, subsequent encounter
S63.112S		S63.11	Subluxation of metacarpophalangeal joint of left thumb, sequela
S63.113		S63.11	Subluxation of metacarpophalangeal joint of unspecified thumb
S63.113A		S63.11	Subluxation of metacarpophalangeal joint of unspecified thumb, initial encounter
S63.113D		S63.11	Subluxation of metacarpophalangeal joint of unspecified thumb, subsequent encounter
S63.113S		S63.11	Subluxation of metacarpophalangeal joint of unspecified thumb, sequela
S63.114		S63.11	Dislocation of metacarpophalangeal joint of right thumb
S63.114A		S63.11	Dislocation of metacarpophalangeal joint of right thumb, initial encounter
S63.114D		S63.11	Dislocation of metacarpophalangeal joint of right thumb, subsequent encounter
S63.114S		S63.11	Dislocation of metacarpophalangeal joint of right thumb, sequela
S63.115		S63.11	Dislocation of metacarpophalangeal joint of left thumb
S63.115A		S63.11	Dislocation of metacarpophalangeal joint of left thumb, initial encounter
S63.115D		S63.11	Dislocation of metacarpophalangeal joint of left thumb, subsequent encounter
S63.115S		S63.11	Dislocation of metacarpophalangeal joint of left thumb, sequela
S63.116		S63.11	Dislocation of metacarpophalangeal joint of unspecified thumb
S63.116A		S63.11	Dislocation of metacarpophalangeal joint of unspecified thumb, initial encounter
S63.116D		S63.11	Dislocation of metacarpophalangeal joint of unspecified thumb, subsequent encounter
S63.116S		S63.11	Dislocation of metacarpophalangeal joint of unspecified thumb, sequela
	S63.12*		Subluxation and dislocation of interphalangeal joint of thumb
S63.121		S63.12	Subluxation of interphalangeal joint of right thumb
S63.121A		S63.12	Subluxation of interphalangeal joint of right thumb, initial encounter
S63.121D		S63.12	Subluxation of interphalangeal joint of right thumb, subsequent encounter
S63.121S		S63.12	Subluxation of interphalangeal joint of right thumb, sequela
S63.122		S63.12	Subluxation of interphalangeal joint of left thumb
S63.122A		S63.12	Subluxation of interphalangeal joint of left thumb, initial encounter
S63.122D		S63.12	Subluxation of interphalangeal joint of left thumb, subsequent encounter
S63.122S		S63.12	Subluxation of interphalangeal joint of left thumb, sequela
S63.123		S63.12	Subluxation of interphalangeal joint of unspecified thumb
S63.123A		S63.12	Subluxation of interphalangeal joint of unspecified thumb, initial encounter
S63.123D		S63.12	Subluxation of interphalangeal joint of unspecified thumb, subsequent encounter
S63.123S		S63.12	Subluxation of interphalangeal joint of unspecified thumb, sequela
S63.124		S63.12	Dislocation of interphalangeal joint of right thumb
S63.124A		S63.12	Dislocation of interphalangeal joint of right thumb, initial encounter
S63.124D		S63.12	Dislocation of interphalangeal joint of right thumb, subsequent encounter
S63.124S		S63.12	Dislocation of interphalangeal joint of right thumb, sequela
S63.125		S63.12	Dislocation of interphalangeal joint of left thumb
S63.125A		S63.12	Dislocation of interphalangeal joint of left thumb, initial encounter
S63.125D		S63.12	Dislocation of interphalangeal joint of left thumb, subsequent encounter
S63.125S		S63.12	Dislocation of interphalangeal joint of left thumb, sequela
S63.126		S63.12	Dislocation of interphalangeal joint of unspecified thumb
S63.126A		S63.12	Dislocation of interphalangeal joint of unspecified thumb, initial encounter
S63.126D		S63.12	Dislocation of interphalangeal joint of unspecified thumb, subsequent encounter
S63.126S		S63.12	Dislocation of interphalangeal joint of unspecified thumb, sequela
	S63.20*		Unspecified subluxation of other finger
S63.200		S63.20	Unspecified subluxation of right index finger
S63.200A		S63.20	Unspecified subluxation of right index finger, initial encounter
S63.200D		S63.20	Unspecified subluxation of right index finger, subsequent encounter
S63.200S		S63.20	Unspecified subluxation of right index finger, sequela
S63.201		S63.20	Unspecified subluxation of left index finger
S63.201A		S63.20	Unspecified subluxation of left index finger, initial encounter
S63.201D		S63.20	Unspecified subluxation of left index finger, subsequent encounter
S63.201S		S63.20	Unspecified subluxation of left index finger, sequela
S63.202		S63.20	Unspecified subluxation of right middle finger
S63.202A		S63.20	Unspecified subluxation of right middle finger, initial encounter
S63.202D		S63.20	Unspecified subluxation of right middle finger, subsequent encounter
S63.202S		S63.20	Unspecified subluxation of right middle finger, sequela
S63.203		S63.20	Unspecified subluxation of left middle finger
S63.203A		S63.20	Unspecified subluxation of left middle finger, initial encounter
S63.203D		S63.20	Unspecified subluxation of left middle finger, subsequent encounter
S63.203S		S63.20	Unspecified subluxation of left middle finger, sequela
S63.204		S63.20	Unspecified subluxation of right ring finger
S63.204A		S63.20	Unspecified subluxation of right ring finger, initial encounter
S63.204D		S63.20	Unspecified subluxation of right ring finger, subsequent encounter
S63.204S		S63.20	Unspecified subluxation of right ring finger, sequela
S63.205		S63.20	Unspecified subluxation of left ring finger
S63.205A		S63.20	Unspecified subluxation of left ring finger, initial encounter
S63.205D		S63.20	Unspecified subluxation of left ring finger, subsequent encounter
S63.205S		S63.20	Unspecified subluxation of left ring finger, sequela
S63.206		S63.20	Unspecified subluxation of right little finger
S63.206A		S63.20	Unspecified subluxation of right little finger, initial encounter
S63.206D		S63.20	Unspecified subluxation of right little finger, subsequent encounter
S63.206S		S63.20	Unspecified subluxation of right little finger, sequela
S63.207		S63.20	Unspecified subluxation of left little finger
S63.207A		S63.20	Unspecified subluxation of left little finger, initial encounter
S63.207D		S63.20	Unspecified subluxation of left little finger, subsequent encounter
S63.207S		S63.20	Unspecified subluxation of left little finger, sequela
S63.208		S63.20	Unspecified subluxation of other finger
S63.208A		S63.20	Unspecified subluxation of other finger, initial encounter
S63.208D		S63.20	Unspecified subluxation of other finger, subsequent encounter
S63.208S		S63.20	Unspecified subluxation of other finger, sequela
S63.209		S63.20	Unspecified subluxation of unspecified finger
S63.209A		S63.20	Unspecified subluxation of unspecified finger, initial encounter
S63.209D		S63.20	Unspecified subluxation of unspecified finger, subsequent encounter
S63.209S		S63.20	Unspecified subluxation of unspecified finger, sequela
	S63.21*		Subluxation of metacarpophalangeal joint of finger
S63.210		S63.21	Subluxation of metacarpophalangeal joint of right index finger
S63.210A		S63.21	Subluxation of metacarpophalangeal joint of right index finger, initial encounter
S63.210D		S63.21	Subluxation of metacarpophalangeal joint of right index finger, subsequent encounter
S63.210S		S63.21	Subluxation of metacarpophalangeal joint of right index finger, sequela
S63.211		S63.21	Subluxation of metacarpophalangeal joint of left index finger
S63.211A		S63.21	Subluxation of metacarpophalangeal joint of left index finger, initial encounter
S63.211D		S63.21	Subluxation of metacarpophalangeal joint of left index finger, subsequent encounter
S63.211S		S63.21	Subluxation of metacarpophalangeal joint of left index finger, sequela
S63.212		S63.21	Subluxation of metacarpophalangeal joint of right middle finger
S63.212A		S63.21	Subluxation of metacarpophalangeal joint of right middle finger, initial encounter
S63.212D		S63.21	Subluxation of metacarpophalangeal joint of right middle finger, subsequent encounter
S63.212S		S63.21	Subluxation of metacarpophalangeal joint of right middle finger, sequela
S63.213		S63.21	Subluxation of metacarpophalangeal joint of left middle finger
S63.213A		S63.21	Subluxation of metacarpophalangeal joint of left middle finger, initial encounter
S63.213D		S63.21	Subluxation of metacarpophalangeal joint of left middle finger, subsequent encounter
S63.213S		S63.21	Subluxation of metacarpophalangeal joint of left middle finger, sequela
S63.214		S63.21	Subluxation of metacarpophalangeal joint of right ring finger
S63.214A		S63.21	Subluxation of metacarpophalangeal joint of right ring finger, initial encounter
S63.214D		S63.21	Subluxation of metacarpophalangeal joint of right ring finger, subsequent encounter
S63.214S		S63.21	Subluxation of metacarpophalangeal joint of right ring finger, sequela
S63.215		S63.21	Subluxation of metacarpophalangeal joint of left ring finger
S63.215A		S63.21	Subluxation of metacarpophalangeal joint of left ring finger, initial encounter
S63.215D		S63.21	Subluxation of metacarpophalangeal joint of left ring finger, subsequent encounter
S63.215S		S63.21	Subluxation of metacarpophalangeal joint of left ring finger, sequela
S63.216		S63.21	Subluxation of metacarpophalangeal joint of right little finger
S63.216A		S63.21	Subluxation of metacarpophalangeal joint of right little finger, initial encounter
S63.216D		S63.21	Subluxation of metacarpophalangeal joint of right little finger, subsequent encounter
S63.216S		S63.21	Subluxation of metacarpophalangeal joint of right little finger, sequela
S63.217		S63.21	Subluxation of metacarpophalangeal joint of left little finger
S63.217A		S63.21	Subluxation of metacarpophalangeal joint of left little finger, initial encounter
S63.217D		S63.21	Subluxation of metacarpophalangeal joint of left little finger, subsequent encounter
S63.217S		S63.21	Subluxation of metacarpophalangeal joint of left little finger, sequela
S63.218		S63.21	Subluxation of metacarpophalangeal joint of other finger
S63.218A		S63.21	Subluxation of metacarpophalangeal joint of other finger, initial encounter
S63.218D		S63.21	Subluxation of metacarpophalangeal joint of other finger, subsequent encounter
S63.218S		S63.21	Subluxation of metacarpophalangeal joint of other finger, sequela
S63.219		S63.21	Subluxation of metacarpophalangeal joint of unspecified finger
S63.219A		S63.21	Subluxation of metacarpophalangeal joint of unspecified finger, initial encounter
S63.219D		S63.21	Subluxation of metacarpophalangeal joint of unspecified finger, subsequent encounter
S63.219S		S63.21	Subluxation of metacarpophalangeal joint of unspecified finger, sequela
	S63.22*		Subluxation of unspecified interphalangeal joint of finger
S63.220		S63.22	Subluxation of unspecified interphalangeal joint of right index finger
S63.220A		S63.22	Subluxation of unspecified interphalangeal joint of right index finger, initial encounter
S63.220D		S63.22	Subluxation of unspecified interphalangeal joint of right index finger, subsequent encounter
S63.220S		S63.22	Subluxation of unspecified interphalangeal joint of right index finger, sequela
S63.221		S63.22	Subluxation of unspecified interphalangeal joint of left index finger
S63.221A		S63.22	Subluxation of unspecified interphalangeal joint of left index finger, initial encounter
S63.221D		S63.22	Subluxation of unspecified interphalangeal joint of left index finger, subsequent encounter
S63.221S		S63.22	Subluxation of unspecified interphalangeal joint of left index finger, sequela
S63.222		S63.22	Subluxation of unspecified interphalangeal joint of right middle finger
S63.222A		S63.22	Subluxation of unspecified interphalangeal joint of right middle finger, initial encounter
S63.222D		S63.22	Subluxation of unspecified interphalangeal joint of right middle finger, subsequent encounter
S63.222S		S63.22	Subluxation of unspecified interphalangeal joint of right middle finger, sequela
S63.223		S63.22	Subluxation of unspecified interphalangeal joint of left middle finger
S63.223A		S63.22	Subluxation of unspecified interphalangeal joint of left middle finger, initial encounter
S63.223D		S63.22	Subluxation of unspecified interphalangeal joint of left middle finger, subsequent encounter
S63.223S		S63.22	Subluxation of unspecified interphalangeal joint of left middle finger, sequela
S63.224		S63.22	Subluxation of unspecified interphalangeal joint of right ring finger
S63.224A		S63.22	Subluxation of unspecified interphalangeal joint of right ring finger, initial encounter
S63.224D		S63.22	Subluxation of unspecified interphalangeal joint of right ring finger, subsequent encounter
S63.224S		S63.22	Subluxation of unspecified interphalangeal joint of right ring finger, sequela
S63.225		S63.22	Subluxation of unspecified interphalangeal joint of left ring finger
S63.225A		S63.22	Subluxation of unspecified interphalangeal joint of left ring finger, initial encounter
S63.225D		S63.22	Subluxation of unspecified interphalangeal joint of left ring finger, subsequent encounter
S63.225S		S63.22	Subluxation of unspecified interphalangeal joint of left ring finger, sequela
S63.226		S63.22	Subluxation of unspecified interphalangeal joint of right little finger
S63.226A		S63.22	Subluxation of unspecified interphalangeal joint of right little finger, initial encounter
S63.226D		S63.22	Subluxation of unspecified interphalangeal joint of right little finger, subsequent encounter
S63.226S		S63.22	Subluxation of unspecified interphalangeal joint of right little finger, sequela
S63.227		S63.22	Subluxation of unspecified interphalangeal joint of left little finger
S63.227A		S63.22	Subluxation of unspecified interphalangeal joint of left little finger, initial encounter
S63.227D		S63.22	Subluxation of unspecified interphalangeal joint of left little finger, subsequent encounter
S63.227S		S63.22	Subluxation of unspecified interphalangeal joint of left little finger, sequela
S63.228		S63.22	Subluxation of unspecified interphalangeal joint of other finger
S63.228A		S63.22	Subluxation of unspecified interphalangeal joint of other finger, initial encounter
S63.228D		S63.22	Subluxation of unspecified interphalangeal joint of other finger, subsequent encounter
S63.228S		S63.22	Subluxation of unspecified interphalangeal joint of other finger, sequela
S63.229		S63.22	Subluxation of unspecified interphalangeal joint of unspecified finger
S63.229A		S63.22	Subluxation of unspecified interphalangeal joint of unspecified finger, initial encounter
S63.229D		S63.22	Subluxation of unspecified interphalangeal joint of unspecified finger, subsequent encounter
S63.229S		S63.22	Subluxation of unspecified interphalangeal joint of unspecified finger, sequela
	S63.23*		Subluxation of proximal interphalangeal joint of finger
S63.230		S63.23	Subluxation of proximal interphalangeal joint of right index finger
S63.230A		S63.23	Subluxation of proximal interphalangeal joint of right index finger, initial encounter
S63.230D		S63.23	Subluxation of proximal interphalangeal joint of right index finger, subsequent encounter
S63.230S		S63.23	Subluxation of proximal interphalangeal joint of right index finger, sequela
S63.231		S63.23	Subluxation of proximal interphalangeal joint of left index finger
S63.231A		S63.23	Subluxation of proximal interphalangeal joint of left index finger, initial encounter
S63.231D		S63.23	Subluxation of proximal interphalangeal joint of left index finger, subsequent encounter
S63.231S		S63.23	Subluxation of proximal interphalangeal joint of left index finger, sequela
S63.232		S63.23	Subluxation of proximal interphalangeal joint of right middle finger
S63.232A		S63.23	Subluxation of proximal interphalangeal joint of right middle finger, initial encounter
S63.232D		S63.23	Subluxation of proximal interphalangeal joint of right middle finger, subsequent encounter
S63.232S		S63.23	Subluxation of proximal interphalangeal joint of right middle finger, sequela
S63.233		S63.23	Subluxation of proximal interphalangeal joint of left middle finger
S63.233A		S63.23	Subluxation of proximal interphalangeal joint of left middle finger, initial encounter
S63.233D		S63.23	Subluxation of proximal interphalangeal joint of left middle finger, subsequent encounter
S63.233S		S63.23	Subluxation of proximal interphalangeal joint of left middle finger, sequela
S63.234		S63.23	Subluxation of proximal interphalangeal joint of right ring finger
S63.234A		S63.23	Subluxation of proximal interphalangeal joint of right ring finger, initial encounter
S63.234D		S63.23	Subluxation of proximal interphalangeal joint of right ring finger, subsequent encounter
S63.234S		S63.23	Subluxation of proximal interphalangeal joint of right ring finger, sequela
S63.235		S63.23	Subluxation of proximal interphalangeal joint of left ring finger
S63.235A		S63.23	Subluxation of proximal interphalangeal joint of left ring finger, initial encounter
S63.235D		S63.23	Subluxation of proximal interphalangeal joint of left ring finger, subsequent encounter
S63.235S		S63.23	Subluxation of proximal interphalangeal joint of left ring finger, sequela
S63.236		S63.23	Subluxation of proximal interphalangeal joint of right little finger
S63.236A		S63.23	Subluxation of proximal interphalangeal joint of right little finger, initial encounter
S63.236D		S63.23	Subluxation of proximal interphalangeal joint of right little finger, subsequent encounter
S63.236S		S63.23	Subluxation of proximal interphalangeal joint of right little finger, sequela
S63.237		S63.23	Subluxation of proximal interphalangeal joint of left little finger
S63.237A		S63.23	Subluxation of proximal interphalangeal joint of left little finger, initial encounter
S63.237D		S63.23	Subluxation of proximal interphalangeal joint of left little finger, subsequent encounter
S63.237S		S63.23	Subluxation of proximal interphalangeal joint of left little finger, sequela
S63.238		S63.23	Subluxation of proximal interphalangeal joint of other finger
S63.238A		S63.23	Subluxation of proximal interphalangeal joint of other finger, initial encounter
S63.238D		S63.23	Subluxation of proximal interphalangeal joint of other finger, subsequent encounter
S63.238S		S63.23	Subluxation of proximal interphalangeal joint of other finger, sequela
S63.239		S63.23	Subluxation of proximal interphalangeal joint of unspecified finger
S63.239A		S63.23	Subluxation of proximal interphalangeal joint of unspecified finger, initial encounter
S63.239D		S63.23	Subluxation of proximal interphalangeal joint of unspecified finger, subsequent encounter
S63.239S		S63.23	Subluxation of proximal interphalangeal joint of unspecified finger, sequela
	S63.24*		Subluxation of distal interphalangeal joint of finger
S63.240		S63.24	Subluxation of distal interphalangeal joint of right index finger
S63.240A		S63.24	Subluxation of distal interphalangeal joint of right index finger, initial encounter
S63.240D		S63.24	Subluxation of distal interphalangeal joint of right index finger, subsequent encounter
S63.240S		S63.24	Subluxation of distal interphalangeal joint of right index finger, sequela
S63.241		S63.24	Subluxation of distal interphalangeal joint of left index finger
S63.241A		S63.24	Subluxation of distal interphalangeal joint of left index finger, initial encounter
S63.241D		S63.24	Subluxation of distal interphalangeal joint of left index finger, subsequent encounter
S63.241S		S63.24	Subluxation of distal interphalangeal joint of left index finger, sequela
S63.242		S63.24	Subluxation of distal interphalangeal joint of right middle finger
S63.242A		S63.24	Subluxation of distal interphalangeal joint of right middle finger, initial encounter
S63.242D		S63.24	Subluxation of distal interphalangeal joint of right middle finger, subsequent encounter
S63.242S		S63.24	Subluxation of distal interphalangeal joint of right middle finger, sequela
S63.243		S63.24	Subluxation of distal interphalangeal joint of left middle finger
S63.243A		S63.24	Subluxation of distal interphalangeal joint of left middle finger, initial encounter
S63.243D		S63.24	Subluxation of distal interphalangeal joint of left middle finger, subsequent encounter
S63.243S		S63.24	Subluxation of distal interphalangeal joint of left middle finger, sequela
S63.244		S63.24	Subluxation of distal interphalangeal joint of right ring finger
S63.244A		S63.24	Subluxation of distal interphalangeal joint of right ring finger, initial encounter
S63.244D		S63.24	Subluxation of distal interphalangeal joint of right ring finger, subsequent encounter
S63.244S		S63.24	Subluxation of distal interphalangeal joint of right ring finger, sequela
S63.245		S63.24	Subluxation of distal interphalangeal joint of left ring finger
S63.245A		S63.24	Subluxation of distal interphalangeal joint of left ring finger, initial encounter
S63.245D		S63.24	Subluxation of distal interphalangeal joint of left ring finger, subsequent encounter
S63.245S		S63.24	Subluxation of distal interphalangeal joint of left ring finger, sequela
S63.246		S63.24	Subluxation of distal interphalangeal joint of right little finger
S63.246A		S63.24	Subluxation of distal interphalangeal joint of right little finger, initial encounter
S63.246D		S63.24	Subluxation of distal interphalangeal joint of right little finger, subsequent encounter
S63.246S		S63.24	Subluxation of distal interphalangeal joint of right little finger, sequela
S63.247		S63.24	Subluxation of distal interphalangeal joint of left little finger
S63.247A		S63.24	Subluxation of distal interphalangeal joint of left little finger, initial encounter
S63.247D		S63.24	Subluxation of distal interphalangeal joint of left little finger, subsequent encounter
S63.247S		S63.24	Subluxation of distal interphalangeal joint of left little finger, sequela
S63.248		S63.24	Subluxation of distal interphalangeal joint of other finger
S63.248A		S63.24	Subluxation of distal interphalangeal joint of other finger, initial encounter
S63.248D		S63.24	Subluxation of distal interphalangeal joint of other finger, subsequent encounter
S63.248S		S63.24	Subluxation of distal interphalangeal joint of other finger, sequela
S63.249		S63.24	Subluxation of distal interphalangeal joint of unspecified finger
S63.249A		S63.24	Subluxation of distal interphalangeal joint of unspecified finger, initial encounter
S63.249D		S63.24	Subluxation of distal interphalangeal joint of unspecified finger, subsequent encounter
S63.249S		S63.24	Subluxation of distal interphalangeal joint of unspecified finger, sequela
	S63.25*		Unspecified dislocation of other finger
S63.250		S63.25	Unspecified dislocation of right index finger
S63.250A		S63.25	Unspecified dislocation of right index finger, initial encounter
S63.250D		S63.25	Unspecified dislocation of right index finger, subsequent encounter
S63.250S		S63.25	Unspecified dislocation of right index finger, sequela
S63.251		S63.25	Unspecified dislocation of left index finger
S63.251A		S63.25	Unspecified dislocation of left index finger, initial encounter
S63.251D		S63.25	Unspecified dislocation of left index finger, subsequent encounter
S63.251S		S63.25	Unspecified dislocation of left index finger, sequela
S63.252		S63.25	Unspecified dislocation of right middle finger
S63.252A		S63.25	Unspecified dislocation of right middle finger, initial encounter
S63.252D		S63.25	Unspecified dislocation of right middle finger, subsequent encounter
S63.252S		S63.25	Unspecified dislocation of right middle finger, sequela
S63.253		S63.25	Unspecified dislocation of left middle finger
S63.253A		S63.25	Unspecified dislocation of left middle finger, initial encounter
S63.253D		S63.25	Unspecified dislocation of left middle finger, subsequent encounter
S63.253S		S63.25	Unspecified dislocation of left middle finger, sequela
S63.254		S63.25	Unspecified dislocation of right ring finger
S63.254A		S63.25	Unspecified dislocation of right ring finger, initial encounter
S63.254D		S63.25	Unspecified dislocation of right ring finger, subsequent encounter
S63.254S		S63.25	Unspecified dislocation of right ring finger, sequela
S63.255		S63.25	Unspecified dislocation of left ring finger
S63.255A		S63.25	Unspecified dislocation of left ring finger, initial encounter
S63.255D		S63.25	Unspecified dislocation of left ring finger, subsequent encounter
S63.255S		S63.25	Unspecified dislocation of left ring finger, sequela
S63.256		S63.25	Unspecified dislocation of right little finger
S63.256A		S63.25	Unspecified dislocation of right little finger, initial encounter
S63.256D		S63.25	Unspecified dislocation of right little finger, subsequent encounter
S63.256S		S63.25	Unspecified dislocation of right little finger, sequela
S63.257		S63.25	Unspecified dislocation of left little finger
S63.257A		S63.25	Unspecified dislocation of left little finger, initial encounter
S63.257D		S63.25	Unspecified dislocation of left little finger, subsequent encounter
S63.257S		S63.25	Unspecified dislocation of left little finger, sequela
S63.258		S63.25	Unspecified dislocation of other finger
S63.258A		S63.25	Unspecified dislocation of other finger, initial encounter
S63.258D		S63.25	Unspecified dislocation of other finger, subsequent encounter
S63.258S		S63.25	Unspecified dislocation of other finger, sequela
S63.259		S63.25	Unspecified dislocation of unspecified finger
S63.259A		S63.25	Unspecified dislocation of unspecified finger, initial encounter
S63.259D		S63.25	Unspecified dislocation of unspecified finger, subsequent encounter
S63.259S		S63.25	Unspecified dislocation of unspecified finger, sequela
	S63.26*		Dislocation of metacarpophalangeal joint of finger
S63.260		S63.26	Dislocation of metacarpophalangeal joint of right index finger
S63.260A		S63.26	Dislocation of metacarpophalangeal joint of right index finger, initial encounter
S63.260D		S63.26	Dislocation of metacarpophalangeal joint of right index finger, subsequent encounter
S63.260S		S63.26	Dislocation of metacarpophalangeal joint of right index finger, sequela
S63.261		S63.26	Dislocation of metacarpophalangeal joint of left index finger
S63.261A		S63.26	Dislocation of metacarpophalangeal joint of left index finger, initial encounter
S63.261D		S63.26	Dislocation of metacarpophalangeal joint of left index finger, subsequent encounter
S63.261S		S63.26	Dislocation of metacarpophalangeal joint of left index finger, sequela
S63.262		S63.26	Dislocation of metacarpophalangeal joint of right middle finger
S63.262A		S63.26	Dislocation of metacarpophalangeal joint of right middle finger, initial encounter
S63.262D		S63.26	Dislocation of metacarpophalangeal joint of right middle finger, subsequent encounter
S63.262S		S63.26	Dislocation of metacarpophalangeal joint of right middle finger, sequela
S63.263		S63.26	Dislocation of metacarpophalangeal joint of left middle finger
S63.263A		S63.26	Dislocation of metacarpophalangeal joint of left middle finger, initial encounter
S63.263D		S63.26	Dislocation of metacarpophalangeal joint of left middle finger, subsequent encounter
S63.263S		S63.26	Dislocation of metacarpophalangeal joint of left middle finger, sequela
S63.264		S63.26	Dislocation of metacarpophalangeal joint of right ring finger
S63.264A		S63.26	Dislocation of metacarpophalangeal joint of right ring finger, initial encounter
S63.264D		S63.26	Dislocation of metacarpophalangeal joint of right ring finger, subsequent encounter
S63.264S		S63.26	Dislocation of metacarpophalangeal joint of right ring finger, sequela
S63.265		S63.26	Dislocation of metacarpophalangeal joint of left ring finger
S63.265A		S63.26	Dislocation of metacarpophalangeal joint of left ring finger, initial encounter
S63.265D		S63.26	Dislocation of metacarpophalangeal joint of left ring finger, subsequent encounter
S63.265S		S63.26	Dislocation of metacarpophalangeal joint of left ring finger, sequela
S63.266		S63.26	Dislocation of metacarpophalangeal joint of right little finger
S63.266A		S63.26	Dislocation of metacarpophalangeal joint of right little finger, initial encounter
S63.266D		S63.26	Dislocation of metacarpophalangeal joint of right little finger, subsequent encounter
S63.266S		S63.26	Dislocation of metacarpophalangeal joint of right little finger, sequela
S63.267		S63.26	Dislocation of metacarpophalangeal joint of left little finger
S63.267A		S63.26	Dislocation of metacarpophalangeal joint of left little finger, initial encounter
S63.267D		S63.26	Dislocation of metacarpophalangeal joint of left little finger, subsequent encounter
S63.267S		S63.26	Dislocation of metacarpophalangeal joint of left little finger, sequela
S63.268		S63.26	Dislocation of metacarpophalangeal joint of other finger
S63.268A		S63.26	Dislocation of metacarpophalangeal joint of other finger, initial encounter
S63.268D		S63.26	Dislocation of metacarpophalangeal joint of other finger, subsequent encounter
S63.268S		S63.26	Dislocation of metacarpophalangeal joint of other finger, sequela
S63.269		S63.26	Dislocation of metacarpophalangeal joint of unspecified finger
S63.269A		S63.26	Dislocation of metacarpophalangeal joint of unspecified finger, initial encounter
S63.269D		S63.26	Dislocation of metacarpophalangeal joint of unspecified finger, subsequent encounter
S63.269S		S63.26	Dislocation of metacarpophalangeal joint of unspecified finger, sequela
	S63.27*		Dislocation of unspecified interphalangeal joint of finger
S63.270		S63.27	Dislocation of unspecified interphalangeal joint of right index finger
S63.270A		S63.27	Dislocation of unspecified interphalangeal joint of right index finger, initial encounter
S63.270D		S63.27	Dislocation of unspecified interphalangeal joint of right index finger, subsequent encounter
S63.270S		S63.27	Dislocation of unspecified interphalangeal joint of right index finger, sequela
S63.271		S63.27	Dislocation of unspecified interphalangeal joint of left index finger
S63.271A		S63.27	Dislocation of unspecified interphalangeal joint of left index finger, initial encounter
S63.271D		S63.27	Dislocation of unspecified interphalangeal joint of left index finger, subsequent encounter
S63.271S		S63.27	Dislocation of unspecified interphalangeal joint of left index finger, sequela
S63.272		S63.27	Dislocation of unspecified interphalangeal joint of right middle finger
S63.272A		S63.27	Dislocation of unspecified interphalangeal joint of right middle finger, initial encounter
S63.272D		S63.27	Dislocation of unspecified interphalangeal joint of right middle finger, subsequent encounter
S63.272S		S63.27	Dislocation of unspecified interphalangeal joint of right middle finger, sequela
S63.273		S63.27	Dislocation of unspecified interphalangeal joint of left middle finger
S63.273A		S63.27	Dislocation of unspecified interphalangeal joint of left middle finger, initial encounter
S63.273D		S63.27	Dislocation of unspecified interphalangeal joint of left middle finger, subsequent encounter
S63.273S		S63.27	Dislocation of unspecified interphalangeal joint of left middle finger, sequela
S63.274		S63.27	Dislocation of unspecified interphalangeal joint of right ring finger
S63.274A		S63.27	Dislocation of unspecified interphalangeal joint of right ring finger, initial encounter
S63.274D		S63.27	Dislocation of unspecified interphalangeal joint of right ring finger, subsequent encounter
S63.274S		S63.27	Dislocation of unspecified interphalangeal joint of right ring finger, sequela
S63.275		S63.27	Dislocation of unspecified interphalangeal joint of left ring finger
S63.275A		S63.27	Dislocation of unspecified interphalangeal joint of left ring finger, initial encounter
S63.275D		S63.27	Dislocation of unspecified interphalangeal joint of left ring finger, subsequent encounter
S63.275S		S63.27	Dislocation of unspecified interphalangeal joint of left ring finger, sequela
S63.276		S63.27	Dislocation of unspecified interphalangeal joint of right little finger
S63.276A		S63.27	Dislocation of unspecified interphalangeal joint of right little finger, initial encounter
S63.276D		S63.27	Dislocation of unspecified interphalangeal joint of right little finger, subsequent encounter
S63.276S		S63.27	Dislocation of unspecified interphalangeal joint of right little finger, sequela
S63.277		S63.27	Dislocation of unspecified interphalangeal joint of left little finger
S63.277A		S63.27	Dislocation of unspecified interphalangeal joint of left little finger, initial encounter
S63.277D		S63.27	Dislocation of unspecified interphalangeal joint of left little finger, subsequent encounter
S63.277S		S63.27	Dislocation of unspecified interphalangeal joint of left little finger, sequela
S63.278		S63.27	Dislocation of unspecified interphalangeal joint of other finger
S63.278A		S63.27	Dislocation of unspecified interphalangeal joint of other finger, initial encounter
S63.278D		S63.27	Dislocation of unspecified interphalangeal joint of other finger, subsequent encounter
S63.278S		S63.27	Dislocation of unspecified interphalangeal joint of other finger, sequela
S63.279		S63.27	Dislocation of unspecified interphalangeal joint of unspecified finger
S63.279A		S63.27	Dislocation of unspecified interphalangeal joint of unspecified finger, initial encounter
S63.279D		S63.27	Dislocation of unspecified interphalangeal joint of unspecified finger, subsequent encounter
S63.279S		S63.27	Dislocation of unspecified interphalangeal joint of unspecified finger, sequela
	S63.28*		Dislocation of proximal interphalangeal joint of finger
S63.280		S63.28	Dislocation of proximal interphalangeal joint of right index finger
S63.280A		S63.28	Dislocation of proximal interphalangeal joint of right index finger, initial encounter
S63.280D		S63.28	Dislocation of proximal interphalangeal joint of right index finger, subsequent encounter
S63.280S		S63.28	Dislocation of proximal interphalangeal joint of right index finger, sequela
S63.281		S63.28	Dislocation of proximal interphalangeal joint of left index finger
S63.281A		S63.28	Dislocation of proximal interphalangeal joint of left index finger, initial encounter
S63.281D		S63.28	Dislocation of proximal interphalangeal joint of left index finger, subsequent encounter
S63.281S		S63.28	Dislocation of proximal interphalangeal joint of left index finger, sequela
S63.282		S63.28	Dislocation of proximal interphalangeal joint of right middle finger
S63.282A		S63.28	Dislocation of proximal interphalangeal joint of right middle finger, initial encounter
S63.282D		S63.28	Dislocation of proximal interphalangeal joint of right middle finger, subsequent encounter
S63.282S		S63.28	Dislocation of proximal interphalangeal joint of right middle finger, sequela
S63.283		S63.28	Dislocation of proximal interphalangeal joint of left middle finger
S63.283A		S63.28	Dislocation of proximal interphalangeal joint of left middle finger, initial encounter
S63.283D		S63.28	Dislocation of proximal interphalangeal joint of left middle finger, subsequent encounter
S63.283S		S63.28	Dislocation of proximal interphalangeal joint of left middle finger, sequela
S63.284		S63.28	Dislocation of proximal interphalangeal joint of right ring finger
S63.284A		S63.28	Dislocation of proximal interphalangeal joint of right ring finger, initial encounter
S63.284D		S63.28	Dislocation of proximal interphalangeal joint of right ring finger, subsequent encounter
S63.284S		S63.28	Dislocation of proximal interphalangeal joint of right ring finger, sequela
S63.285		S63.28	Dislocation of proximal interphalangeal joint of left ring finger
S63.285A		S63.28	Dislocation of proximal interphalangeal joint of left ring finger, initial encounter
S63.285D		S63.28	Dislocation of proximal interphalangeal joint of left ring finger, subsequent encounter
S63.285S		S63.28	Dislocation of proximal interphalangeal joint of left ring finger, sequela
S63.286		S63.28	Dislocation of proximal interphalangeal joint of right little finger
S63.286A		S63.28	Dislocation of proximal interphalangeal joint of right little finger, initial encounter
S63.286D		S63.28	Dislocation of proximal interphalangeal joint of right little finger, subsequent encounter
S63.286S		S63.28	Dislocation of proximal interphalangeal joint of right little finger, sequela
S63.287		S63.28	Dislocation of proximal interphalangeal joint of left little finger
S63.287A		S63.28	Dislocation of proximal interphalangeal joint of left little finger, initial encounter
S63.287D		S63.28	Dislocation of proximal interphalangeal joint of left little finger, subsequent encounter
S63.287S		S63.28	Dislocation of proximal interphalangeal joint of left little finger, sequela
S63.288		S63.28	Dislocation of proximal interphalangeal joint of other finger
S63.288A		S63.28	Dislocation of proximal interphalangeal joint of other finger, initial encounter
S63.288D		S63.28	Dislocation of proximal interphalangeal joint of other finger, subsequent encounter
S63.288S		S63.28	Dislocation of proximal interphalangeal joint of other finger, sequela
S63.289		S63.28	Dislocation of proximal interphalangeal joint of unspecified finger
S63.289A		S63.28	Dislocation of proximal interphalangeal joint of unspecified finger, initial encounter
S63.289D		S63.28	Dislocation of proximal interphalangeal joint of unspecified finger, subsequent encounter
S63.289S		S63.28	Dislocation of proximal interphalangeal joint of unspecified finger, sequela
	S63.29*		Dislocation of distal interphalangeal joint of finger
S63.290		S63.29	Dislocation of distal interphalangeal joint of right index finger
S63.290A		S63.29	Dislocation of distal interphalangeal joint of right index finger, initial encounter
S63.290D		S63.29	Dislocation of distal interphalangeal joint of right index finger, subsequent encounter
S63.290S		S63.29	Dislocation of distal interphalangeal joint of right index finger, sequela
S63.291		S63.29	Dislocation of distal interphalangeal joint of left index finger
S63.291A		S63.29	Dislocation of distal interphalangeal joint of left index finger, initial encounter
S63.291D		S63.29	Dislocation of distal interphalangeal joint of left index finger, subsequent encounter
S63.291S		S63.29	Dislocation of distal interphalangeal joint of left index finger, sequela
S63.292		S63.29	Dislocation of distal interphalangeal joint of right middle finger
S63.292A		S63.29	Dislocation of distal interphalangeal joint of right middle finger, initial encounter
S63.292D		S63.29	Dislocation of distal interphalangeal joint of right middle finger, subsequent encounter
S63.292S		S63.29	Dislocation of distal interphalangeal joint of right middle finger, sequela
S63.293		S63.29	Dislocation of distal interphalangeal joint of left middle finger
S63.293A		S63.29	Dislocation of distal interphalangeal joint of left middle finger, initial encounter
S63.293D		S63.29	Dislocation of distal interphalangeal joint of left middle finger, subsequent encounter
S63.293S		S63.29	Dislocation of distal interphalangeal joint of left middle finger, sequela
S63.294		S63.29	Dislocation of distal interphalangeal joint of right ring finger
S63.294A		S63.29	Dislocation of distal interphalangeal joint of right ring finger, initial encounter
S63.294D		S63.29	Dislocation of distal interphalangeal joint of right ring finger, subsequent encounter
S63.294S		S63.29	Dislocation of distal interphalangeal joint of right ring finger, sequela
S63.295		S63.29	Dislocation of distal interphalangeal joint of left ring finger
S63.295A		S63.29	Dislocation of distal interphalangeal joint of left ring finger, initial encounter
S63.295D		S63.29	Dislocation of distal interphalangeal joint of left ring finger, subsequent encounter
S63.295S		S63.29	Dislocation of distal interphalangeal joint of left ring finger, sequela
S63.296		S63.29	Dislocation of distal interphalangeal joint of right little finger
S63.296A		S63.29	Dislocation of distal interphalangeal joint of right little finger, initial encounter
S63.296D		S63.29	Dislocation of distal interphalangeal joint of right little finger, subsequent encounter
S63.296S		S63.29	Dislocation of distal interphalangeal joint of right little finger, sequela
S63.297		S63.29	Dislocation of distal interphalangeal joint of left little finger
S63.297A		S63.29	Dislocation of distal interphalangeal joint of left little finger, initial encounter
S63.297D		S63.29	Dislocation of distal interphalangeal joint of left little finger, subsequent encounter
S63.297S		S63.29	Dislocation of distal interphalangeal joint of left little finger, sequela
S63.298		S63.29	Dislocation of distal interphalangeal joint of other finger
S63.298A		S63.29	Dislocation of distal interphalangeal joint of other finger, initial encounter
S63.298D		S63.29	Dislocation of distal interphalangeal joint of other finger, subsequent encounter
S63.298S		S63.29	Dislocation of distal interphalangeal joint of other finger, sequela
S63.299		S63.29	Dislocation of distal interphalangeal joint of unspecified finger
S63.299A		S63.29	Dislocation of distal interphalangeal joint of unspecified finger, initial encounter
S63.299D		S63.29	Dislocation of distal interphalangeal joint of unspecified finger, subsequent encounter
S63.299S		S63.29	Dislocation of distal interphalangeal joint of unspecified finger, sequela
	S63.30*		Traumatic rupture of unspecified ligament of wrist
S63.301		S63.30	Traumatic rupture of unspecified ligament of right wrist
S63.301A		S63.30	Traumatic rupture of unspecified ligament of right wrist, initial encounter
S63.301D		S63.30	Traumatic rupture of unspecified ligament of right wrist, subsequent encounter
S63.301S		S63.30	Traumatic rupture of unspecified ligament of right wrist, sequela
S63.302		S63.30	Traumatic rupture of unspecified ligament of left wrist
S63.302A		S63.30	Traumatic rupture of unspecified ligament of left wrist, initial encounter
S63.302D		S63.30	Traumatic rupture of unspecified ligament of left wrist, subsequent encounter
S63.302S		S63.30	Traumatic rupture of unspecified ligament of left wrist, sequela
S63.309		S63.30	Traumatic rupture of unspecified ligament of unspecified wrist
S63.309A		S63.30	Traumatic rupture of unspecified ligament of unspecified wrist, initial encounter
S63.309D		S63.30	Traumatic rupture of unspecified ligament of unspecified wrist, subsequent encounter
S63.309S		S63.30	Traumatic rupture of unspecified ligament of unspecified wrist, sequela
	S63.31*		Traumatic rupture of collateral ligament of wrist
S63.311		S63.31	Traumatic rupture of collateral ligament of right wrist
S63.311A		S63.31	Traumatic rupture of collateral ligament of right wrist, initial encounter
S63.311D		S63.31	Traumatic rupture of collateral ligament of right wrist, subsequent encounter
S63.311S		S63.31	Traumatic rupture of collateral ligament of right wrist, sequela
S63.312		S63.31	Traumatic rupture of collateral ligament of left wrist
S63.312A		S63.31	Traumatic rupture of collateral ligament of left wrist, initial encounter
S63.312D		S63.31	Traumatic rupture of collateral ligament of left wrist, subsequent encounter
S63.312S		S63.31	Traumatic rupture of collateral ligament of left wrist, sequela
S63.319		S63.31	Traumatic rupture of collateral ligament of unspecified wrist
S63.319A		S63.31	Traumatic rupture of collateral ligament of unspecified wrist, initial encounter
S63.319D		S63.31	Traumatic rupture of collateral ligament of unspecified wrist, subsequent encounter
S63.319S		S63.31	Traumatic rupture of collateral ligament of unspecified wrist, sequela
	S63.32*		Traumatic rupture of radiocarpal ligament
S63.321		S63.32	Traumatic rupture of right radiocarpal ligament
S63.321A		S63.32	Traumatic rupture of right radiocarpal ligament, initial encounter
S63.321D		S63.32	Traumatic rupture of right radiocarpal ligament, subsequent encounter
S63.321S		S63.32	Traumatic rupture of right radiocarpal ligament, sequela
S63.322		S63.32	Traumatic rupture of left radiocarpal ligament
S63.322A		S63.32	Traumatic rupture of left radiocarpal ligament, initial encounter
S63.322D		S63.32	Traumatic rupture of left radiocarpal ligament, subsequent encounter
S63.322S		S63.32	Traumatic rupture of left radiocarpal ligament, sequela
S63.329		S63.32	Traumatic rupture of unspecified radiocarpal ligament
S63.329A		S63.32	Traumatic rupture of unspecified radiocarpal ligament, initial encounter
S63.329D		S63.32	Traumatic rupture of unspecified radiocarpal ligament, subsequent encounter
S63.329S		S63.32	Traumatic rupture of unspecified radiocarpal ligament, sequela
	S63.33*		Traumatic rupture of ulnocarpal (palmar) ligament
S63.331		S63.33	Traumatic rupture of right ulnocarpal (palmar) ligament
S63.331A		S63.33	Traumatic rupture of right ulnocarpal (palmar) ligament, initial encounter
S63.331D		S63.33	Traumatic rupture of right ulnocarpal (palmar) ligament, subsequent encounter
S63.331S		S63.33	Traumatic rupture of right ulnocarpal (palmar) ligament, sequela
S63.332		S63.33	Traumatic rupture of left ulnocarpal (palmar) ligament
S63.332A		S63.33	Traumatic rupture of left ulnocarpal (palmar) ligament, initial encounter
S63.332D		S63.33	Traumatic rupture of left ulnocarpal (palmar) ligament, subsequent encounter
S63.332S		S63.33	Traumatic rupture of left ulnocarpal (palmar) ligament, sequela
S63.339		S63.33	Traumatic rupture of unspecified ulnocarpal (palmar) ligament
S63.339A		S63.33	Traumatic rupture of unspecified ulnocarpal (palmar) ligament, initial encounter
S63.339D		S63.33	Traumatic rupture of unspecified ulnocarpal (palmar) ligament, subsequent encounter
S63.339S		S63.33	Traumatic rupture of unspecified ulnocarpal (palmar) ligament, sequela
	S63.39*		Traumatic rupture of other ligament of wrist
S63.391		S63.39	Traumatic rupture of other ligament of right wrist
S63.391A		S63.39	Traumatic rupture of other ligament of right wrist, initial encounter
S63.391D		S63.39	Traumatic rupture of other ligament of right wrist, subsequent encounter
S63.391S		S63.39	Traumatic rupture of other ligament of right wrist, sequela
S63.392		S63.39	Traumatic rupture of other ligament of left wrist
S63.392A		S63.39	Traumatic rupture of other ligament of left wrist, initial encounter
S63.392D		S63.39	Traumatic rupture of other ligament of left wrist, subsequent encounter
S63.392S		S63.39	Traumatic rupture of other ligament of left wrist, sequela
S63.399		S63.39	Traumatic rupture of other ligament of unspecified wrist
S63.399A		S63.39	Traumatic rupture of other ligament of unspecified wrist, initial encounter
S63.399D		S63.39	Traumatic rupture of other ligament of unspecified wrist, subsequent encounter
S63.399S		S63.39	Traumatic rupture of other ligament of unspecified wrist, sequela
	S63.40*		Traumatic rupture of unspecified ligament of finger at metacarpophalangeal and interphalangeal joint
S63.400		S63.40	Traumatic rupture of unspecified ligament of right index finger at metacarpophalangeal and interphalangeal joint
S63.400A		S63.40	Traumatic rupture of unspecified ligament of right index finger at metacarpophalangeal and interphalangeal joint, initial encounter
S63.400D		S63.40	Traumatic rupture of unspecified ligament of right index finger at metacarpophalangeal and interphalangeal joint, subsequent encounter
S63.400S		S63.40	Traumatic rupture of unspecified ligament of right index finger at metacarpophalangeal and interphalangeal joint, sequela
S63.401		S63.40	Traumatic rupture of unspecified ligament of left index finger at metacarpophalangeal and interphalangeal joint
S63.401A		S63.40	Traumatic rupture of unspecified ligament of left index finger at metacarpophalangeal and interphalangeal joint, initial encounter
S63.401D		S63.40	Traumatic rupture of unspecified ligament of left index finger at metacarpophalangeal and interphalangeal joint, subsequent encounter
S63.401S		S63.40	Traumatic rupture of unspecified ligament of left index finger at metacarpophalangeal and interphalangeal joint, sequela
S63.402		S63.40	Traumatic rupture of unspecified ligament of right middle finger at metacarpophalangeal and interphalangeal joint
S63.402A		S63.40	Traumatic rupture of unspecified ligament of right middle finger at metacarpophalangeal and interphalangeal joint, initial encounter
S63.402D		S63.40	Traumatic rupture of unspecified ligament of right middle finger at metacarpophalangeal and interphalangeal joint, subsequent encounter
S63.402S		S63.40	Traumatic rupture of unspecified ligament of right middle finger at metacarpophalangeal and interphalangeal joint, sequela
S63.403		S63.40	Traumatic rupture of unspecified ligament of left middle finger at metacarpophalangeal and interphalangeal joint
S63.403A		S63.40	Traumatic rupture of unspecified ligament of left middle finger at metacarpophalangeal and interphalangeal joint, initial encounter
S63.403D		S63.40	Traumatic rupture of unspecified ligament of left middle finger at metacarpophalangeal and interphalangeal joint, subsequent encounter
S63.403S		S63.40	Traumatic rupture of unspecified ligament of left middle finger at metacarpophalangeal and interphalangeal joint, sequela
S63.404		S63.40	Traumatic rupture of unspecified ligament of right ring finger at metacarpophalangeal and interphalangeal joint
S63.404A		S63.40	Traumatic rupture of unspecified ligament of right ring finger at metacarpophalangeal and interphalangeal joint, initial encounter
S63.404D		S63.40	Traumatic rupture of unspecified ligament of right ring finger at metacarpophalangeal and interphalangeal joint, subsequent encounter
S63.404S		S63.40	Traumatic rupture of unspecified ligament of right ring finger at metacarpophalangeal and interphalangeal joint, sequela
S63.405		S63.40	Traumatic rupture of unspecified ligament of left ring finger at metacarpophalangeal and interphalangeal joint
S63.405A		S63.40	Traumatic rupture of unspecified ligament of left ring finger at metacarpophalangeal and interphalangeal joint, initial encounter
S63.405D		S63.40	Traumatic rupture of unspecified ligament of left ring finger at metacarpophalangeal and interphalangeal joint, subsequent encounter
S63.405S		S63.40	Traumatic rupture of unspecified ligament of left ring finger at metacarpophalangeal and interphalangeal joint, sequela
S63.406		S63.40	Traumatic rupture of unspecified ligament of right little finger at metacarpophalangeal and interphalangeal joint
S63.406A		S63.40	Traumatic rupture of unspecified ligament of right little finger at metacarpophalangeal and interphalangeal joint, initial encounter
S63.406D		S63.40	Traumatic rupture of unspecified ligament of right little finger at metacarpophalangeal and interphalangeal joint, subsequent encounter
S63.406S		S63.40	Traumatic rupture of unspecified ligament of right little finger at metacarpophalangeal and interphalangeal joint, sequela
S63.407		S63.40	Traumatic rupture of unspecified ligament of left little finger at metacarpophalangeal and interphalangeal joint
S63.407A		S63.40	Traumatic rupture of unspecified ligament of left little finger at metacarpophalangeal and interphalangeal joint, initial encounter
S63.407D		S63.40	Traumatic rupture of unspecified ligament of left little finger at metacarpophalangeal and interphalangeal joint, subsequent encounter
S63.407S		S63.40	Traumatic rupture of unspecified ligament of left little finger at metacarpophalangeal and interphalangeal joint, sequela
S63.408		S63.40	Traumatic rupture of unspecified ligament of other finger at metacarpophalangeal and interphalangeal joint
S63.408A		S63.40	Traumatic rupture of unspecified ligament of other finger at metacarpophalangeal and interphalangeal joint, initial encounter
S63.408D		S63.40	Traumatic rupture of unspecified ligament of other finger at metacarpophalangeal and interphalangeal joint, subsequent encounter
S63.408S		S63.40	Traumatic rupture of unspecified ligament of other finger at metacarpophalangeal and interphalangeal joint, sequela
S63.409		S63.40	Traumatic rupture of unspecified ligament of unspecified finger at metacarpophalangeal and interphalangeal joint
S63.409A		S63.40	Traumatic rupture of unspecified ligament of unspecified finger at metacarpophalangeal and interphalangeal joint, initial encounter
S63.409D		S63.40	Traumatic rupture of unspecified ligament of unspecified finger at metacarpophalangeal and interphalangeal joint, subsequent encounter
S63.409S		S63.40	Traumatic rupture of unspecified ligament of unspecified finger at metacarpophalangeal and interphalangeal joint, sequela
	S63.41*		Traumatic rupture of collateral ligament of finger at metacarpophalangeal and interphalangeal joint
S63.410		S63.41	Traumatic rupture of collateral ligament of right index finger at metacarpophalangeal and interphalangeal joint
S63.410A		S63.41	Traumatic rupture of collateral ligament of right index finger at metacarpophalangeal and interphalangeal joint, initial encounter
S63.410D		S63.41	Traumatic rupture of collateral ligament of right index finger at metacarpophalangeal and interphalangeal joint, subsequent encounter
S63.410S		S63.41	Traumatic rupture of collateral ligament of right index finger at metacarpophalangeal and interphalangeal joint, sequela
S63.411		S63.41	Traumatic rupture of collateral ligament of left index finger at metacarpophalangeal and interphalangeal joint
S63.411A		S63.41	Traumatic rupture of collateral ligament of left index finger at metacarpophalangeal and interphalangeal joint, initial encounter
S63.411D		S63.41	Traumatic rupture of collateral ligament of left index finger at metacarpophalangeal and interphalangeal joint, subsequent encounter
S63.411S		S63.41	Traumatic rupture of collateral ligament of left index finger at metacarpophalangeal and interphalangeal joint, sequela
S63.412		S63.41	Traumatic rupture of collateral ligament of right middle finger at metacarpophalangeal and interphalangeal joint
S63.412A		S63.41	Traumatic rupture of collateral ligament of right middle finger at metacarpophalangeal and interphalangeal joint, initial encounter
S63.412D		S63.41	Traumatic rupture of collateral ligament of right middle finger at metacarpophalangeal and interphalangeal joint, subsequent encounter
S63.412S		S63.41	Traumatic rupture of collateral ligament of right middle finger at metacarpophalangeal and interphalangeal joint, sequela
S63.413		S63.41	Traumatic rupture of collateral ligament of left middle finger at metacarpophalangeal and interphalangeal joint
S63.413A		S63.41	Traumatic rupture of collateral ligament of left middle finger at metacarpophalangeal and interphalangeal joint, initial encounter
S63.413D		S63.41	Traumatic rupture of collateral ligament of left middle finger at metacarpophalangeal and interphalangeal joint, subsequent encounter
S63.413S		S63.41	Traumatic rupture of collateral ligament of left middle finger at metacarpophalangeal and interphalangeal joint, sequela
S63.414		S63.41	Traumatic rupture of collateral ligament of right ring finger at metacarpophalangeal and interphalangeal joint
S63.414A		S63.41	Traumatic rupture of collateral ligament of right ring finger at metacarpophalangeal and interphalangeal joint, initial encounter
S63.414D		S63.41	Traumatic rupture of collateral ligament of right ring finger at metacarpophalangeal and interphalangeal joint, subsequent encounter
S63.414S		S63.41	Traumatic rupture of collateral ligament of right ring finger at metacarpophalangeal and interphalangeal joint, sequela
S63.415		S63.41	Traumatic rupture of collateral ligament of left ring finger at metacarpophalangeal and interphalangeal joint
S63.415A		S63.41	Traumatic rupture of collateral ligament of left ring finger at metacarpophalangeal and interphalangeal joint, initial encounter
S63.415D		S63.41	Traumatic rupture of collateral ligament of left ring finger at metacarpophalangeal and interphalangeal joint, subsequent encounter
S63.415S		S63.41	Traumatic rupture of collateral ligament of left ring finger at metacarpophalangeal and interphalangeal joint, sequela
S63.416		S63.41	Traumatic rupture of collateral ligament of right little finger at metacarpophalangeal and interphalangeal joint
S63.416A		S63.41	Traumatic rupture of collateral ligament of right little finger at metacarpophalangeal and interphalangeal joint, initial encounter
S63.416D		S63.41	Traumatic rupture of collateral ligament of right little finger at metacarpophalangeal and interphalangeal joint, subsequent encounter
S63.416S		S63.41	Traumatic rupture of collateral ligament of right little finger at metacarpophalangeal and interphalangeal joint, sequela
S63.417		S63.41	Traumatic rupture of collateral ligament of left little finger at metacarpophalangeal and interphalangeal joint
S63.417A		S63.41	Traumatic rupture of collateral ligament of left little finger at metacarpophalangeal and interphalangeal joint, initial encounter
S63.417D		S63.41	Traumatic rupture of collateral ligament of left little finger at metacarpophalangeal and interphalangeal joint, subsequent encounter
S63.417S		S63.41	Traumatic rupture of collateral ligament of left little finger at metacarpophalangeal and interphalangeal joint, sequela
S63.418		S63.41	Traumatic rupture of collateral ligament of other finger at metacarpophalangeal and interphalangeal joint
S63.418A		S63.41	Traumatic rupture of collateral ligament of other finger at metacarpophalangeal and interphalangeal joint, initial encounter
S63.418D		S63.41	Traumatic rupture of collateral ligament of other finger at metacarpophalangeal and interphalangeal joint, subsequent encounter
S63.418S		S63.41	Traumatic rupture of collateral ligament of other finger at metacarpophalangeal and interphalangeal joint, sequela
S63.419		S63.41	Traumatic rupture of collateral ligament of unspecified finger at metacarpophalangeal and interphalangeal joint
S63.419A		S63.41	Traumatic rupture of collateral ligament of unspecified finger at metacarpophalangeal and interphalangeal joint, initial encounter
S63.419D		S63.41	Traumatic rupture of collateral ligament of unspecified finger at metacarpophalangeal and interphalangeal joint, subsequent encounter
S63.419S		S63.41	Traumatic rupture of collateral ligament of unspecified finger at metacarpophalangeal and interphalangeal joint, sequela
	S63.42*		Traumatic rupture of palmar ligament of finger at metacarpophalangeal and interphalangeal joint
S63.420		S63.42	Traumatic rupture of palmar ligament of right index finger at metacarpophalangeal and interphalangeal joint
S63.420A		S63.42	Traumatic rupture of palmar ligament of right index finger at metacarpophalangeal and interphalangeal joint, initial encounter
S63.420D		S63.42	Traumatic rupture of palmar ligament of right index finger at metacarpophalangeal and interphalangeal joint, subsequent encounter
S63.420S		S63.42	Traumatic rupture of palmar ligament of right index finger at metacarpophalangeal and interphalangeal joint, sequela
S63.421		S63.42	Traumatic rupture of palmar ligament of left index finger at metacarpophalangeal and interphalangeal joint
S63.421A		S63.42	Traumatic rupture of palmar ligament of left index finger at metacarpophalangeal and interphalangeal joint, initial encounter
S63.421D		S63.42	Traumatic rupture of palmar ligament of left index finger at metacarpophalangeal and interphalangeal joint, subsequent encounter
S63.421S		S63.42	Traumatic rupture of palmar ligament of left index finger at metacarpophalangeal and interphalangeal joint, sequela
S63.422		S63.42	Traumatic rupture of palmar ligament of right middle finger at metacarpophalangeal and interphalangeal joint
S63.422A		S63.42	Traumatic rupture of palmar ligament of right middle finger at metacarpophalangeal and interphalangeal joint, initial encounter
S63.422D		S63.42	Traumatic rupture of palmar ligament of right middle finger at metacarpophalangeal and interphalangeal joint, subsequent encounter
S63.422S		S63.42	Traumatic rupture of palmar ligament of right middle finger at metacarpophalangeal and interphalangeal joint, sequela
S63.423		S63.42	Traumatic rupture of palmar ligament of left middle finger at metacarpophalangeal and interphalangeal joint
S63.423A		S63.42	Traumatic rupture of palmar ligament of left middle finger at metacarpophalangeal and interphalangeal joint, initial encounter
S63.423D		S63.42	Traumatic rupture of palmar ligament of left middle finger at metacarpophalangeal and interphalangeal joint, subsequent encounter
S63.423S		S63.42	Traumatic rupture of palmar ligament of left middle finger at metacarpophalangeal and interphalangeal joint, sequela
S63.424		S63.42	Traumatic rupture of palmar ligament of right ring finger at metacarpophalangeal and interphalangeal joint
S63.424A		S63.42	Traumatic rupture of palmar ligament of right ring finger at metacarpophalangeal and interphalangeal joint, initial encounter
S63.424D		S63.42	Traumatic rupture of palmar ligament of right ring finger at metacarpophalangeal and interphalangeal joint, subsequent encounter
S63.424S		S63.42	Traumatic rupture of palmar ligament of right ring finger at metacarpophalangeal and interphalangeal joint, sequela
S63.425		S63.42	Traumatic rupture of palmar ligament of left ring finger at metacarpophalangeal and interphalangeal joint
S63.425A		S63.42	Traumatic rupture of palmar ligament of left ring finger at metacarpophalangeal and interphalangeal joint, initial encounter
S63.425D		S63.42	Traumatic rupture of palmar ligament of left ring finger at metacarpophalangeal and interphalangeal joint, subsequent encounter
S63.425S		S63.42	Traumatic rupture of palmar ligament of left ring finger at metacarpophalangeal and interphalangeal joint, sequela
S63.426		S63.42	Traumatic rupture of palmar ligament of right little finger at metacarpophalangeal and interphalangeal joint
S63.426A		S63.42	Traumatic rupture of palmar ligament of right little finger at metacarpophalangeal and interphalangeal joint, initial encounter
S63.426D		S63.42	Traumatic rupture of palmar ligament of right little finger at metacarpophalangeal and interphalangeal joint, subsequent encounter
S63.426S		S63.42	Traumatic rupture of palmar ligament of right little finger at metacarpophalangeal and interphalangeal joint, sequela
S63.427		S63.42	Traumatic rupture of palmar ligament of left little finger at metacarpophalangeal and interphalangeal joint
S63.427A		S63.42	Traumatic rupture of palmar ligament of left little finger at metacarpophalangeal and interphalangeal joint, initial encounter
S63.427D		S63.42	Traumatic rupture of palmar ligament of left little finger at metacarpophalangeal and interphalangeal joint, subsequent encounter
S63.427S		S63.42	Traumatic rupture of palmar ligament of left little finger at metacarpophalangeal and interphalangeal joint, sequela
S63.428		S63.42	Traumatic rupture of palmar ligament of other finger at metacarpophalangeal and interphalangeal joint
S63.428A		S63.42	Traumatic rupture of palmar ligament of other finger at metacarpophalangeal and interphalangeal joint, initial encounter
S63.428D		S63.42	Traumatic rupture of palmar ligament of other finger at metacarpophalangeal and interphalangeal joint, subsequent encounter
S63.428S		S63.42	Traumatic rupture of palmar ligament of other finger at metacarpophalangeal and interphalangeal joint, sequela
S63.429		S63.42	Traumatic rupture of palmar ligament of unspecified finger at metacarpophalangeal and interphalangeal joint
S63.429A		S63.42	Traumatic rupture of palmar ligament of unspecified finger at metacarpophalangeal and interphalangeal joint, initial encounter
S63.429D		S63.42	Traumatic rupture of palmar ligament of unspecified finger at metacarpophalangeal and interphalangeal joint, subsequent encounter
S63.429S		S63.42	Traumatic rupture of palmar ligament of unspecified finger at metacarpophalangeal and interphalangeal joint, sequela
	S63.43*		Traumatic rupture of volar plate of finger at metacarpophalangeal and interphalangeal joint
S63.430		S63.43	Traumatic rupture of volar plate of right index finger at metacarpophalangeal and interphalangeal joint
S63.430A		S63.43	Traumatic rupture of volar plate of right index finger at metacarpophalangeal and interphalangeal joint, initial encounter
S63.430D		S63.43	Traumatic rupture of volar plate of right index finger at metacarpophalangeal and interphalangeal joint, subsequent encounter
S63.430S		S63.43	Traumatic rupture of volar plate of right index finger at metacarpophalangeal and interphalangeal joint, sequela
S63.431		S63.43	Traumatic rupture of volar plate of left index finger at metacarpophalangeal and interphalangeal joint
S63.431A		S63.43	Traumatic rupture of volar plate of left index finger at metacarpophalangeal and interphalangeal joint, initial encounter
S63.431D		S63.43	Traumatic rupture of volar plate of left index finger at metacarpophalangeal and interphalangeal joint, subsequent encounter
S63.431S		S63.43	Traumatic rupture of volar plate of left index finger at metacarpophalangeal and interphalangeal joint, sequela
S63.432		S63.43	Traumatic rupture of volar plate of right middle finger at metacarpophalangeal and interphalangeal joint
S63.432A		S63.43	Traumatic rupture of volar plate of right middle finger at metacarpophalangeal and interphalangeal joint, initial encounter
S63.432D		S63.43	Traumatic rupture of volar plate of right middle finger at metacarpophalangeal and interphalangeal joint, subsequent encounter
S63.432S		S63.43	Traumatic rupture of volar plate of right middle finger at metacarpophalangeal and interphalangeal joint, sequela
S63.433		S63.43	Traumatic rupture of volar plate of left middle finger at metacarpophalangeal and interphalangeal joint
S63.433A		S63.43	Traumatic rupture of volar plate of left middle finger at metacarpophalangeal and interphalangeal joint, initial encounter
S63.433D		S63.43	Traumatic rupture of volar plate of left middle finger at metacarpophalangeal and interphalangeal joint, subsequent encounter
S63.433S		S63.43	Traumatic rupture of volar plate of left middle finger at metacarpophalangeal and interphalangeal joint, sequela
S63.434		S63.43	Traumatic rupture of volar plate of right ring finger at metacarpophalangeal and interphalangeal joint
S63.434A		S63.43	Traumatic rupture of volar plate of right ring finger at metacarpophalangeal and interphalangeal joint, initial encounter
S63.434D		S63.43	Traumatic rupture of volar plate of right ring finger at metacarpophalangeal and interphalangeal joint, subsequent encounter
S63.434S		S63.43	Traumatic rupture of volar plate of right ring finger at metacarpophalangeal and interphalangeal joint, sequela
S63.435		S63.43	Traumatic rupture of volar plate of left ring finger at metacarpophalangeal and interphalangeal joint
S63.435A		S63.43	Traumatic rupture of volar plate of left ring finger at metacarpophalangeal and interphalangeal joint, initial encounter
S63.435D		S63.43	Traumatic rupture of volar plate of left ring finger at metacarpophalangeal and interphalangeal joint, subsequent encounter
S63.435S		S63.43	Traumatic rupture of volar plate of left ring finger at metacarpophalangeal and interphalangeal joint, sequela
S63.436		S63.43	Traumatic rupture of volar plate of right little finger at metacarpophalangeal and interphalangeal joint
S63.436A		S63.43	Traumatic rupture of volar plate of right little finger at metacarpophalangeal and interphalangeal joint, initial encounter
S63.436D		S63.43	Traumatic rupture of volar plate of right little finger at metacarpophalangeal and interphalangeal joint, subsequent encounter
S63.436S		S63.43	Traumatic rupture of volar plate of right little finger at metacarpophalangeal and interphalangeal joint, sequela
S63.437		S63.43	Traumatic rupture of volar plate of left little finger at metacarpophalangeal and interphalangeal joint
S63.437A		S63.43	Traumatic rupture of volar plate of left little finger at metacarpophalangeal and interphalangeal joint, initial encounter
S63.437D		S63.43	Traumatic rupture of volar plate of left little finger at metacarpophalangeal and interphalangeal joint, subsequent encounter
S63.437S		S63.43	Traumatic rupture of volar plate of left little finger at metacarpophalangeal and interphalangeal joint, sequela
S63.438		S63.43	Traumatic rupture of volar plate of other finger at metacarpophalangeal and interphalangeal joint
S63.438A		S63.43	Traumatic rupture of volar plate of other finger at metacarpophalangeal and interphalangeal joint, initial encounter
S63.438D		S63.43	Traumatic rupture of volar plate of other finger at metacarpophalangeal and interphalangeal joint, subsequent encounter
S63.438S		S63.43	Traumatic rupture of volar plate of other finger at metacarpophalangeal and interphalangeal joint, sequela
S63.439		S63.43	Traumatic rupture of volar plate of unspecified finger at metacarpophalangeal and interphalangeal joint
S63.439A		S63.43	Traumatic rupture of volar plate of unspecified finger at metacarpophalangeal and interphalangeal joint, initial encounter
S63.439D		S63.43	Traumatic rupture of volar plate of unspecified finger at metacarpophalangeal and interphalangeal joint, subsequent encounter
S63.439S		S63.43	Traumatic rupture of volar plate of unspecified finger at metacarpophalangeal and interphalangeal joint, sequela
	S63.49*		Traumatic rupture of other ligament of finger at metacarpophalangeal and interphalangeal joint
S63.490		S63.49	Traumatic rupture of other ligament of right index finger at metacarpophalangeal and interphalangeal joint
S63.490A		S63.49	Traumatic rupture of other ligament of right index finger at metacarpophalangeal and interphalangeal joint, initial encounter
S63.490D		S63.49	Traumatic rupture of other ligament of right index finger at metacarpophalangeal and interphalangeal joint, subsequent encounter
S63.490S		S63.49	Traumatic rupture of other ligament of right index finger at metacarpophalangeal and interphalangeal joint, sequela
S63.491		S63.49	Traumatic rupture of other ligament of left index finger at metacarpophalangeal and interphalangeal joint
S63.491A		S63.49	Traumatic rupture of other ligament of left index finger at metacarpophalangeal and interphalangeal joint, initial encounter
S63.491D		S63.49	Traumatic rupture of other ligament of left index finger at metacarpophalangeal and interphalangeal joint, subsequent encounter
S63.491S		S63.49	Traumatic rupture of other ligament of left index finger at metacarpophalangeal and interphalangeal joint, sequela
S63.492		S63.49	Traumatic rupture of other ligament of right middle finger at metacarpophalangeal and interphalangeal joint
S63.492A		S63.49	Traumatic rupture of other ligament of right middle finger at metacarpophalangeal and interphalangeal joint, initial encounter
S63.492D		S63.49	Traumatic rupture of other ligament of right middle finger at metacarpophalangeal and interphalangeal joint, subsequent encounter
S63.492S		S63.49	Traumatic rupture of other ligament of right middle finger at metacarpophalangeal and interphalangeal joint, sequela
S63.493		S63.49	Traumatic rupture of other ligament of left middle finger at metacarpophalangeal and interphalangeal joint
S63.493A		S63.49	Traumatic rupture of other ligament of left middle finger at metacarpophalangeal and interphalangeal joint, initial encounter
S63.493D		S63.49	Traumatic rupture of other ligament of left middle finger at metacarpophalangeal and interphalangeal joint, subsequent encounter
S63.493S		S63.49	Traumatic rupture of other ligament of left middle finger at metacarpophalangeal and interphalangeal joint, sequela
S63.494		S63.49	Traumatic rupture of other ligament of right ring finger at metacarpophalangeal and interphalangeal joint
S63.494A		S63.49	Traumatic rupture of other ligament of right ring finger at metacarpophalangeal and interphalangeal joint, initial encounter
S63.494D		S63.49	Traumatic rupture of other ligament of right ring finger at metacarpophalangeal and interphalangeal joint, subsequent encounter
S63.494S		S63.49	Traumatic rupture of other ligament of right ring finger at metacarpophalangeal and interphalangeal joint, sequela
S63.495		S63.49	Traumatic rupture of other ligament of left ring finger at metacarpophalangeal and interphalangeal joint
S63.495A		S63.49	Traumatic rupture of other ligament of left ring finger at metacarpophalangeal and interphalangeal joint, initial encounter
S63.495D		S63.49	Traumatic rupture of other ligament of left ring finger at metacarpophalangeal and interphalangeal joint, subsequent encounter
S63.495S		S63.49	Traumatic rupture of other ligament of left ring finger at metacarpophalangeal and interphalangeal joint, sequela
S63.496		S63.49	Traumatic rupture of other ligament of right little finger at metacarpophalangeal and interphalangeal joint
S63.496A		S63.49	Traumatic rupture of other ligament of right little finger at metacarpophalangeal and interphalangeal joint, initial encounter
S63.496D		S63.49	Traumatic rupture of other ligament of right little finger at metacarpophalangeal and interphalangeal joint, subsequent encounter
S63.496S		S63.49	Traumatic rupture of other ligament of right little finger at metacarpophalangeal and interphalangeal joint, sequela
S63.497		S63.49	Traumatic rupture of other ligament of left little finger at metacarpophalangeal and interphalangeal joint
S63.497A		S63.49	Traumatic rupture of other ligament of left little finger at metacarpophalangeal and interphalangeal joint, initial encounter
S63.497D		S63.49	Traumatic rupture of other ligament of left little finger at metacarpophalangeal and interphalangeal joint, subsequent encounter
S63.497S		S63.49	Traumatic rupture of other ligament of left little finger at metacarpophalangeal and interphalangeal joint, sequela
S63.498		S63.49	Traumatic rupture of other ligament of other finger at metacarpophalangeal and interphalangeal joint
S63.498A		S63.49	Traumatic rupture of other ligament of other finger at metacarpophalangeal and interphalangeal joint, initial encounter
S63.498D		S63.49	Traumatic rupture of other ligament of other finger at metacarpophalangeal and interphalangeal joint, subsequent encounter
S63.498S		S63.49	Traumatic rupture of other ligament of other finger at metacarpophalangeal and interphalangeal joint, sequela
S63.499		S63.49	Traumatic rupture of other ligament of unspecified finger at metacarpophalangeal and interphalangeal joint
S63.499A		S63.49	Traumatic rupture of other ligament of unspecified finger at metacarpophalangeal and interphalangeal joint, initial encounter
S63.499D		S63.49	Traumatic rupture of other ligament of unspecified finger at metacarpophalangeal and interphalangeal joint, subsequent encounter
S63.499S		S63.49	Traumatic rupture of other ligament of unspecified finger at metacarpophalangeal and interphalangeal joint, sequela
	S63.50*		Unspecified sprain of wrist
S63.501		S63.50	Unspecified sprain of right wrist
S63.501A		S63.50	Unspecified sprain of right wrist, initial encounter
S63.501D		S63.50	Unspecified sprain of right wrist, subsequent encounter
S63.501S		S63.50	Unspecified sprain of right wrist, sequela
S63.502		S63.50	Unspecified sprain of left wrist
S63.502A		S63.50	Unspecified sprain of left wrist, initial encounter
S63.502D		S63.50	Unspecified sprain of left wrist, subsequent encounter
S63.502S		S63.50	Unspecified sprain of left wrist, sequela
S63.509		S63.50	Unspecified sprain of unspecified wrist
S63.509A		S63.50	Unspecified sprain of unspecified wrist, initial encounter
S63.509D		S63.50	Unspecified sprain of unspecified wrist, subsequent encounter
S63.509S		S63.50	Unspecified sprain of unspecified wrist, sequela
	S63.51*		Sprain of carpal (joint)
S63.511		S63.51	Sprain of carpal joint of right wrist
S63.511A		S63.51	Sprain of carpal joint of right wrist, initial encounter
S63.511D		S63.51	Sprain of carpal joint of right wrist, subsequent encounter
S63.511S		S63.51	Sprain of carpal joint of right wrist, sequela
S63.512		S63.51	Sprain of carpal joint of left wrist
S63.512A		S63.51	Sprain of carpal joint of left wrist, initial encounter
S63.512D		S63.51	Sprain of carpal joint of left wrist, subsequent encounter
S63.512S		S63.51	Sprain of carpal joint of left wrist, sequela
S63.519		S63.51	Sprain of carpal joint of unspecified wrist
S63.519A		S63.51	Sprain of carpal joint of unspecified wrist, initial encounter
S63.519D		S63.51	Sprain of carpal joint of unspecified wrist, subsequent encounter
S63.519S		S63.51	Sprain of carpal joint of unspecified wrist, sequela
	S63.52*		Sprain of radiocarpal joint
S63.521		S63.52	Sprain of radiocarpal joint of right wrist
S63.521A		S63.52	Sprain of radiocarpal joint of right wrist, initial encounter
S63.521D		S63.52	Sprain of radiocarpal joint of right wrist, subsequent encounter
S63.521S		S63.52	Sprain of radiocarpal joint of right wrist, sequela
S63.522		S63.52	Sprain of radiocarpal joint of left wrist
S63.522A		S63.52	Sprain of radiocarpal joint of left wrist, initial encounter
S63.522D		S63.52	Sprain of radiocarpal joint of left wrist, subsequent encounter
S63.522S		S63.52	Sprain of radiocarpal joint of left wrist, sequela
S63.529		S63.52	Sprain of radiocarpal joint of unspecified wrist
S63.529A		S63.52	Sprain of radiocarpal joint of unspecified wrist, initial encounter
S63.529D		S63.52	Sprain of radiocarpal joint of unspecified wrist, subsequent encounter
S63.529S		S63.52	Sprain of radiocarpal joint of unspecified wrist, sequela
	S63.59*		Other specified sprain of wrist
S63.591		S63.59	Other specified sprain of right wrist
S63.591A		S63.59	Other specified sprain of right wrist, initial encounter
S63.591D		S63.59	Other specified sprain of right wrist, subsequent encounter
S63.591S		S63.59	Other specified sprain of right wrist, sequela
S63.592		S63.59	Other specified sprain of left wrist
S63.592A		S63.59	Other specified sprain of left wrist, initial encounter
S63.592D		S63.59	Other specified sprain of left wrist, subsequent encounter
S63.592S		S63.59	Other specified sprain of left wrist, sequela
S63.599		S63.59	Other specified sprain of unspecified wrist
S63.599A		S63.59	Other specified sprain of unspecified wrist, initial encounter
S63.599D		S63.59	Other specified sprain of unspecified wrist, subsequent encounter
S63.599S		S63.59	Other specified sprain of unspecified wrist, sequela
	S63.60*		Unspecified sprain of thumb
S63.601		S63.60	Unspecified sprain of right thumb
S63.601A		S63.60	Unspecified sprain of right thumb, initial encounter
S63.601D		S63.60	Unspecified sprain of right thumb, subsequent encounter
S63.601S		S63.60	Unspecified sprain of right thumb, sequela
S63.602		S63.60	Unspecified sprain of left thumb
S63.602A		S63.60	Unspecified sprain of left thumb, initial encounter
S63.602D		S63.60	Unspecified sprain of left thumb, subsequent encounter
S63.602S		S63.60	Unspecified sprain of left thumb, sequela
S63.609		S63.60	Unspecified sprain of unspecified thumb
S63.609A		S63.60	Unspecified sprain of unspecified thumb, initial encounter
S63.609D		S63.60	Unspecified sprain of unspecified thumb, subsequent encounter
S63.609S		S63.60	Unspecified sprain of unspecified thumb, sequela
	S63.61*		Unspecified sprain of other and unspecified finger(s)
S63.610		S63.61	Unspecified sprain of right index finger
S63.610A		S63.61	Unspecified sprain of right index finger, initial encounter
S63.610D		S63.61	Unspecified sprain of right index finger, subsequent encounter
S63.610S		S63.61	Unspecified sprain of right index finger, sequela
S63.611		S63.61	Unspecified sprain of left index finger
S63.611A		S63.61	Unspecified sprain of left index finger, initial encounter
S63.611D		S63.61	Unspecified sprain of left index finger, subsequent encounter
S63.611S		S63.61	Unspecified sprain of left index finger, sequela
S63.612		S63.61	Unspecified sprain of right middle finger
S63.612A		S63.61	Unspecified sprain of right middle finger, initial encounter
S63.612D		S63.61	Unspecified sprain of right middle finger, subsequent encounter
S63.612S		S63.61	Unspecified sprain of right middle finger, sequela
S63.613		S63.61	Unspecified sprain of left middle finger
S63.613A		S63.61	Unspecified sprain of left middle finger, initial encounter
S63.613D		S63.61	Unspecified sprain of left middle finger, subsequent encounter
S63.613S		S63.61	Unspecified sprain of left middle finger, sequela
S63.614		S63.61	Unspecified sprain of right ring finger
S63.614A		S63.61	Unspecified sprain of right ring finger, initial encounter
S63.614D		S63.61	Unspecified sprain of right ring finger, subsequent encounter
S63.614S		S63.61	Unspecified sprain of right ring finger, sequela
S63.615		S63.61	Unspecified sprain of left ring finger
S63.615A		S63.61	Unspecified sprain of left ring finger, initial encounter
S63.615D		S63.61	Unspecified sprain of left ring finger, subsequent encounter
S63.615S		S63.61	Unspecified sprain of left ring finger, sequela
S63.616		S63.61	Unspecified sprain of right little finger
S63.616A		S63.61	Unspecified sprain of right little finger, initial encounter
S63.616D		S63.61	Unspecified sprain of right little finger, subsequent encounter
S63.616S		S63.61	Unspecified sprain of right little finger, sequela
S63.617		S63.61	Unspecified sprain of left little finger
S63.617A		S63.61	Unspecified sprain of left little finger, initial encounter
S63.617D		S63.61	Unspecified sprain of left little finger, subsequent encounter
S63.617S		S63.61	Unspecified sprain of left little finger, sequela
S63.618		S63.61	Unspecified sprain of other finger
S63.618A		S63.61	Unspecified sprain of other finger, initial encounter
S63.618D		S63.61	Unspecified sprain of other finger, subsequent encounter
S63.618S		S63.61	Unspecified sprain of other finger, sequela
S63.619		S63.61	Unspecified sprain of unspecified finger
S63.619A		S63.61	Unspecified sprain of unspecified finger, initial encounter
S63.619D		S63.61	Unspecified sprain of unspecified finger, subsequent encounter
S63.619S		S63.61	Unspecified sprain of unspecified finger, sequela
	S63.62*		Sprain of interphalangeal joint of thumb
S63.621		S63.62	Sprain of interphalangeal joint of right thumb
S63.621A		S63.62	Sprain of interphalangeal joint of right thumb, initial encounter
S63.621D		S63.62	Sprain of interphalangeal joint of right thumb, subsequent encounter
S63.621S		S63.62	Sprain of interphalangeal joint of right thumb, sequela
S63.622		S63.62	Sprain of interphalangeal joint of left thumb
S63.622A		S63.62	Sprain of interphalangeal joint of left thumb, initial encounter
S63.622D		S63.62	Sprain of interphalangeal joint of left thumb, subsequent encounter
S63.622S		S63.62	Sprain of interphalangeal joint of left thumb, sequela
S63.629		S63.62	Sprain of interphalangeal joint of unspecified thumb
S63.629A		S63.62	Sprain of interphalangeal joint of unspecified thumb, initial encounter
S63.629D		S63.62	Sprain of interphalangeal joint of unspecified thumb, subsequent encounter
S63.629S		S63.62	Sprain of interphalangeal joint of unspecified thumb, sequela
	S63.63*		Sprain of interphalangeal joint of other and unspecified finger(s)
S63.630		S63.63	Sprain of interphalangeal joint of right index finger
S63.630A		S63.63	Sprain of interphalangeal joint of right index finger, initial encounter
S63.630D		S63.63	Sprain of interphalangeal joint of right index finger, subsequent encounter
S63.630S		S63.63	Sprain of interphalangeal joint of right index finger, sequela
S63.631		S63.63	Sprain of interphalangeal joint of left index finger
S63.631A		S63.63	Sprain of interphalangeal joint of left index finger, initial encounter
S63.631D		S63.63	Sprain of interphalangeal joint of left index finger, subsequent encounter
S63.631S		S63.63	Sprain of interphalangeal joint of left index finger, sequela
S63.632		S63.63	Sprain of interphalangeal joint of right middle finger
S63.632A		S63.63	Sprain of interphalangeal joint of right middle finger, initial encounter
S63.632D		S63.63	Sprain of interphalangeal joint of right middle finger, subsequent encounter
S63.632S		S63.63	Sprain of interphalangeal joint of right middle finger, sequela
S63.633		S63.63	Sprain of interphalangeal joint of left middle finger
S63.633A		S63.63	Sprain of interphalangeal joint of left middle finger, initial encounter
S63.633D		S63.63	Sprain of interphalangeal joint of left middle finger, subsequent encounter
S63.633S		S63.63	Sprain of interphalangeal joint of left middle finger, sequela
S63.634		S63.63	Sprain of interphalangeal joint of right ring finger
S63.634A		S63.63	Sprain of interphalangeal joint of right ring finger, initial encounter
S63.634D		S63.63	Sprain of interphalangeal joint of right ring finger, subsequent encounter
S63.634S		S63.63	Sprain of interphalangeal joint of right ring finger, sequela
S63.635		S63.63	Sprain of interphalangeal joint of left ring finger
S63.635A		S63.63	Sprain of interphalangeal joint of left ring finger, initial encounter
S63.635D		S63.63	Sprain of interphalangeal joint of left ring finger, subsequent encounter
S63.635S		S63.63	Sprain of interphalangeal joint of left ring finger, sequela
S63.636		S63.63	Sprain of interphalangeal joint of right little finger
S63.636A		S63.63	Sprain of interphalangeal joint of right little finger, initial encounter
S63.636D		S63.63	Sprain of interphalangeal joint of right little finger, subsequent encounter
S63.636S		S63.63	Sprain of interphalangeal joint of right little finger, sequela
S63.637		S63.63	Sprain of interphalangeal joint of left little finger
S63.637A		S63.63	Sprain of interphalangeal joint of left little finger, initial encounter
S63.637D		S63.63	Sprain of interphalangeal joint of left little finger, subsequent encounter
S63.637S		S63.63	Sprain of interphalangeal joint of left little finger, sequela
S63.638		S63.63	Sprain of interphalangeal joint of other finger
S63.638A		S63.63	Sprain of interphalangeal joint of other finger, initial encounter
S63.638D		S63.63	Sprain of interphalangeal joint of other finger, subsequent encounter
S63.638S		S63.63	Sprain of interphalangeal joint of other finger, sequela
S63.639		S63.63	Sprain of interphalangeal joint of unspecified finger
S63.639A		S63.63	Sprain of interphalangeal joint of unspecified finger, initial encounter
S63.639D		S63.63	Sprain of interphalangeal joint of unspecified finger, subsequent encounter
S63.639S		S63.63	Sprain of interphalangeal joint of unspecified finger, sequela
	S63.64*		Sprain of metacarpophalangeal joint of thumb
S63.641		S63.64	Sprain of metacarpophalangeal joint of right thumb
S63.641A		S63.64	Sprain of metacarpophalangeal joint of right thumb, initial encounter
S63.641D		S63.64	Sprain of metacarpophalangeal joint of right thumb, subsequent encounter
S63.641S		S63.64	Sprain of metacarpophalangeal joint of right thumb, sequela
S63.642		S63.64	Sprain of metacarpophalangeal joint of left thumb
S63.642A		S63.64	Sprain of metacarpophalangeal joint of left thumb, initial encounter
S63.642D		S63.64	Sprain of metacarpophalangeal joint of left thumb, subsequent encounter
S63.642S		S63.64	Sprain of metacarpophalangeal joint of left thumb, sequela
S63.649		S63.64	Sprain of metacarpophalangeal joint of unspecified thumb
S63.649A		S63.64	Sprain of metacarpophalangeal joint of unspecified thumb, initial encounter
S63.649D		S63.64	Sprain of metacarpophalangeal joint of unspecified thumb, subsequent encounter
S63.649S		S63.64	Sprain of metacarpophalangeal joint of unspecified thumb, sequela
	S63.65*		Sprain of metacarpophalangeal joint of other and unspecified finger(s)
S63.650		S63.65	Sprain of metacarpophalangeal joint of right index finger
S63.650A		S63.65	Sprain of metacarpophalangeal joint of right index finger, initial encounter
S63.650D		S63.65	Sprain of metacarpophalangeal joint of right index finger, subsequent encounter
S63.650S		S63.65	Sprain of metacarpophalangeal joint of right index finger, sequela
S63.651		S63.65	Sprain of metacarpophalangeal joint of left index finger
S63.651A		S63.65	Sprain of metacarpophalangeal joint of left index finger, initial encounter
S63.651D		S63.65	Sprain of metacarpophalangeal joint of left index finger, subsequent encounter
S63.651S		S63.65	Sprain of metacarpophalangeal joint of left index finger, sequela
S63.652		S63.65	Sprain of metacarpophalangeal joint of right middle finger
S63.652A		S63.65	Sprain of metacarpophalangeal joint of right middle finger, initial encounter
S63.652D		S63.65	Sprain of metacarpophalangeal joint of right middle finger, subsequent encounter
S63.652S		S63.65	Sprain of metacarpophalangeal joint of right middle finger, sequela
S63.653		S63.65	Sprain of metacarpophalangeal joint of left middle finger
S63.653A		S63.65	Sprain of metacarpophalangeal joint of left middle finger, initial encounter
S63.653D		S63.65	Sprain of metacarpophalangeal joint of left middle finger, subsequent encounter
S63.653S		S63.65	Sprain of metacarpophalangeal joint of left middle finger, sequela
S63.654		S63.65	Sprain of metacarpophalangeal joint of right ring finger
S63.654A		S63.65	Sprain of metacarpophalangeal joint of right ring finger, initial encounter
S63.654D		S63.65	Sprain of metacarpophalangeal joint of right ring finger, subsequent encounter
S63.654S		S63.65	Sprain of metacarpophalangeal joint of right ring finger, sequela
S63.655		S63.65	Sprain of metacarpophalangeal joint of left ring finger
S63.655A		S63.65	Sprain of metacarpophalangeal joint of left ring finger, initial encounter
S63.655D		S63.65	Sprain of metacarpophalangeal joint of left ring finger, subsequent encounter
S63.655S		S63.65	Sprain of metacarpophalangeal joint of left ring finger, sequela
S63.656		S63.65	Sprain of metacarpophalangeal joint of right little finger
S63.656A		S63.65	Sprain of metacarpophalangeal joint of right little finger, initial encounter
S63.656D		S63.65	Sprain of metacarpophalangeal joint of right little finger, subsequent encounter
S63.656S		S63.65	Sprain of metacarpophalangeal joint of right little finger, sequela
S63.657		S63.65	Sprain of metacarpophalangeal joint of left little finger
S63.657A		S63.65	Sprain of metacarpophalangeal joint of left little finger, initial encounter
S63.657D		S63.65	Sprain of metacarpophalangeal joint of left little finger, subsequent encounter
S63.657S		S63.65	Sprain of metacarpophalangeal joint of left little finger, sequela
S63.658		S63.65	Sprain of metacarpophalangeal joint of other finger
S63.658A		S63.65	Sprain of metacarpophalangeal joint of other finger, initial encounter
S63.658D		S63.65	Sprain of metacarpophalangeal joint of other finger, subsequent encounter
S63.658S		S63.65	Sprain of metacarpophalangeal joint of other finger, sequela
S63.659		S63.65	Sprain of metacarpophalangeal joint of unspecified finger
S63.659A		S63.65	Sprain of metacarpophalangeal joint of unspecified finger, initial encounter
S63.659D		S63.65	Sprain of metacarpophalangeal joint of unspecified finger, subsequent encounter
S63.659S		S63.65	Sprain of metacarpophalangeal joint of unspecified finger, sequela
	S63.68*		Other sprain of thumb
S63.681		S63.68	Other sprain of right thumb
S63.681A		S63.68	Other sprain of right thumb, initial encounter
S63.681D		S63.68	Other sprain of right thumb, subsequent encounter
S63.681S		S63.68	Other sprain of right thumb, sequela
S63.682		S63.68	Other sprain of left thumb
S63.682A		S63.68	Other sprain of left thumb, initial encounter
S63.682D		S63.68	Other sprain of left thumb, subsequent encounter
S63.682S		S63.68	Other sprain of left thumb, sequela
S63.689		S63.68	Other sprain of unspecified thumb
S63.689A		S63.68	Other sprain of unspecified thumb, initial encounter
S63.689D		S63.68	Other sprain of unspecified thumb, subsequent encounter
S63.689S		S63.68	Other sprain of unspecified thumb, sequela
	S63.69*		Other sprain of other and unspecified finger(s)
S63.690		S63.69	Other sprain of right index finger
S63.690A		S63.69	Other sprain of right index finger, initial encounter
S63.690D		S63.69	Other sprain of right index finger, subsequent encounter
S63.690S		S63.69	Other sprain of right index finger, sequela
S63.691		S63.69	Other sprain of left index finger
S63.691A		S63.69	Other sprain of left index finger, initial encounter
S63.691D		S63.69	Other sprain of left index finger, subsequent encounter
S63.691S		S63.69	Other sprain of left index finger, sequela
S63.692		S63.69	Other sprain of right middle finger
S63.692A		S63.69	Other sprain of right middle finger, initial encounter
S63.692D		S63.69	Other sprain of right middle finger, subsequent encounter
S63.692S		S63.69	Other sprain of right middle finger, sequela
S63.693		S63.69	Other sprain of left middle finger
S63.693A		S63.69	Other sprain of left middle finger, initial encounter
S63.693D		S63.69	Other sprain of left middle finger, subsequent encounter
S63.693S		S63.69	Other sprain of left middle finger, sequela
S63.694		S63.69	Other sprain of right ring finger
S63.694A		S63.69	Other sprain of right ring finger, initial encounter
S63.694D		S63.69	Other sprain of right ring finger, subsequent encounter
S63.694S		S63.69	Other sprain of right ring finger, sequela
S63.695		S63.69	Other sprain of left ring finger
S63.695A		S63.69	Other sprain of left ring finger, initial encounter
S63.695D		S63.69	Other sprain of left ring finger, subsequent encounter
S63.695S		S63.69	Other sprain of left ring finger, sequela
S63.696		S63.69	Other sprain of right little finger
S63.696A		S63.69	Other sprain of right little finger, initial encounter
S63.696D		S63.69	Other sprain of right little finger, subsequent encounter
S63.696S		S63.69	Other sprain of right little finger, sequela
S63.697		S63.69	Other sprain of left little finger
S63.697A		S63.69	Other sprain of left little finger, initial encounter
S63.697D		S63.69	Other sprain of left little finger, subsequent encounter
S63.697S		S63.69	Other sprain of left little finger, sequela
S63.698		S63.69	Other sprain of other finger
S63.698A		S63.69	Other sprain of other finger, initial encounter
S63.698D		S63.69	Other sprain of other finger, subsequent encounter
S63.698S		S63.69	Other sprain of other finger, sequela
S63.699		S63.69	Other sprain of unspecified finger
S63.699A		S63.69	Other sprain of unspecified finger, initial encounter
S63.699D		S63.69	Other sprain of unspecified finger, subsequent encounter
S63.699S		S63.69	Other sprain of unspecified finger, sequela
	S63.8X*		Sprain of other part of wrist and hand
S63.8X1		S63.8X	Sprain of other part of right wrist and hand
S63.8X1A		S63.8X	Sprain of other part of right wrist and hand, initial encounter
S63.8X1D		S63.8X	Sprain of other part of right wrist and hand, subsequent encounter
S63.8X1S		S63.8X	Sprain of other part of right wrist and hand, sequela
S63.8X2		S63.8X	Sprain of other part of left wrist and hand
S63.8X2A		S63.8X	Sprain of other part of left wrist and hand, initial encounter
S63.8X2D		S63.8X	Sprain of other part of left wrist and hand, subsequent encounter
S63.8X2S		S63.8X	Sprain of other part of left wrist and hand, sequela
S63.8X9		S63.8X	Sprain of other part of unspecified wrist and hand
S63.8X9A		S63.8X	Sprain of other part of unspecified wrist and hand, initial encounter
S63.8X9D		S63.8X	Sprain of other part of unspecified wrist and hand, subsequent encounter
S63.8X9S		S63.8X	Sprain of other part of unspecified wrist and hand, sequela
	S63.9*		Sprain of unspecified part of wrist and hand
S63.90		S63.9	Sprain of unspecified part of unspecified wrist and hand
S63.90XA		S63.9	Sprain of unspecified part of unspecified wrist and hand, initial encounter
S63.90XD		S63.9	Sprain of unspecified part of unspecified wrist and hand, subsequent encounter
S63.90XS		S63.9	Sprain of unspecified part of unspecified wrist and hand, sequela
S63.91		S63.9	Sprain of unspecified part of right wrist and hand
S63.91XA		S63.9	Sprain of unspecified part of right wrist and hand, initial encounter
S63.91XD		S63.9	Sprain of unspecified part of right wrist and hand, subsequent encounter
S63.91XS		S63.9	Sprain of unspecified part of right wrist and hand, sequela
S63.92		S63.9	Sprain of unspecified part of left wrist and hand
S63.92XA		S63.9	Sprain of unspecified part of left wrist and hand, initial encounter
S63.92XD		S63.9	Sprain of unspecified part of left wrist and hand, subsequent encounter
S63.92XS		S63.9	Sprain of unspecified part of left wrist and hand, sequela
	S64.0*		Injury of ulnar nerve at wrist and hand level
S64.00		S64.0	Injury of ulnar nerve at wrist and hand level of unspecified arm
S64.00XA		S64.0	Injury of ulnar nerve at wrist and hand level of unspecified arm, initial encounter
S64.00XD		S64.0	Injury of ulnar nerve at wrist and hand level of unspecified arm, subsequent encounter
S64.00XS		S64.0	Injury of ulnar nerve at wrist and hand level of unspecified arm, sequela
S64.01		S64.0	Injury of ulnar nerve at wrist and hand level of right arm
S64.01XA		S64.0	Injury of ulnar nerve at wrist and hand level of right arm, initial encounter
S64.01XD		S64.0	Injury of ulnar nerve at wrist and hand level of right arm, subsequent encounter
S64.01XS		S64.0	Injury of ulnar nerve at wrist and hand level of right arm, sequela
S64.02		S64.0	Injury of ulnar nerve at wrist and hand level of left arm
S64.02XA		S64.0	Injury of ulnar nerve at wrist and hand level of left arm, initial encounter
S64.02XD		S64.0	Injury of ulnar nerve at wrist and hand level of left arm, subsequent encounter
S64.02XS		S64.0	Injury of ulnar nerve at wrist and hand level of left arm, sequela
	S64.1*		Injury of median nerve at wrist and hand level
S64.10		S64.1	Injury of median nerve at wrist and hand level of unspecified arm
S64.10XA		S64.1	Injury of median nerve at wrist and hand level of unspecified arm, initial encounter
S64.10XD		S64.1	Injury of median nerve at wrist and hand level of unspecified arm, subsequent encounter
S64.10XS		S64.1	Injury of median nerve at wrist and hand level of unspecified arm, sequela
S64.11		S64.1	Injury of median nerve at wrist and hand level of right arm
S64.11XA		S64.1	Injury of median nerve at wrist and hand level of right arm, initial encounter
S64.11XD		S64.1	Injury of median nerve at wrist and hand level of right arm, subsequent encounter
S64.11XS		S64.1	Injury of median nerve at wrist and hand level of right arm, sequela
S64.12		S64.1	Injury of median nerve at wrist and hand level of left arm
S64.12XA		S64.1	Injury of median nerve at wrist and hand level of left arm, initial encounter
S64.12XD		S64.1	Injury of median nerve at wrist and hand level of left arm, subsequent encounter
S64.12XS		S64.1	Injury of median nerve at wrist and hand level of left arm, sequela
	S64.2*		Injury of radial nerve at wrist and hand level
S64.20		S64.2	Injury of radial nerve at wrist and hand level of unspecified arm
S64.20XA		S64.2	Injury of radial nerve at wrist and hand level of unspecified arm, initial encounter
S64.20XD		S64.2	Injury of radial nerve at wrist and hand level of unspecified arm, subsequent encounter
S64.20XS		S64.2	Injury of radial nerve at wrist and hand level of unspecified arm, sequela
S64.21		S64.2	Injury of radial nerve at wrist and hand level of right arm
S64.21XA		S64.2	Injury of radial nerve at wrist and hand level of right arm, initial encounter
S64.21XD		S64.2	Injury of radial nerve at wrist and hand level of right arm, subsequent encounter
S64.21XS		S64.2	Injury of radial nerve at wrist and hand level of right arm, sequela
S64.22		S64.2	Injury of radial nerve at wrist and hand level of left arm
S64.22XA		S64.2	Injury of radial nerve at wrist and hand level of left arm, initial encounter
S64.22XD		S64.2	Injury of radial nerve at wrist and hand level of left arm, subsequent encounter
S64.22XS		S64.2	Injury of radial nerve at wrist and hand level of left arm, sequela
	S64.3*		Injury of digital nerve of thumb
S64.30		S64.3	Injury of digital nerve of unspecified thumb
S64.30XA		S64.3	Injury of digital nerve of unspecified thumb, initial encounter
S64.30XD		S64.3	Injury of digital nerve of unspecified thumb, subsequent encounter
S64.30XS		S64.3	Injury of digital nerve of unspecified thumb, sequela
S64.31		S64.3	Injury of digital nerve of right thumb
S64.31XA		S64.3	Injury of digital nerve of right thumb, initial encounter
S64.31XD		S64.3	Injury of digital nerve of right thumb, subsequent encounter
S64.31XS		S64.3	Injury of digital nerve of right thumb, sequela
S64.32		S64.3	Injury of digital nerve of left thumb
S64.32XA		S64.3	Injury of digital nerve of left thumb, initial encounter
S64.32XD		S64.3	Injury of digital nerve of left thumb, subsequent encounter
S64.32XS		S64.3	Injury of digital nerve of left thumb, sequela
	S64.40*		Injury of digital nerve of unspecified finger
S64.40XA		S64.40	Injury of digital nerve of unspecified finger, initial encounter
S64.40XD		S64.40	Injury of digital nerve of unspecified finger, subsequent encounter
S64.40XS		S64.40	Injury of digital nerve of unspecified finger, sequela
	S64.49*		Injury of digital nerve of other finger
S64.490		S64.49	Injury of digital nerve of right index finger
S64.490A		S64.49	Injury of digital nerve of right index finger, initial encounter
S64.490D		S64.49	Injury of digital nerve of right index finger, subsequent encounter
S64.490S		S64.49	Injury of digital nerve of right index finger, sequela
S64.491		S64.49	Injury of digital nerve of left index finger
S64.491A		S64.49	Injury of digital nerve of left index finger, initial encounter
S64.491D		S64.49	Injury of digital nerve of left index finger, subsequent encounter
S64.491S		S64.49	Injury of digital nerve of left index finger, sequela
S64.492		S64.49	Injury of digital nerve of right middle finger
S64.492A		S64.49	Injury of digital nerve of right middle finger, initial encounter
S64.492D		S64.49	Injury of digital nerve of right middle finger, subsequent encounter
S64.492S		S64.49	Injury of digital nerve of right middle finger, sequela
S64.493		S64.49	Injury of digital nerve of left middle finger
S64.493A		S64.49	Injury of digital nerve of left middle finger, initial encounter
S64.493D		S64.49	Injury of digital nerve of left middle finger, subsequent encounter
S64.493S		S64.49	Injury of digital nerve of left middle finger, sequela
S64.494		S64.49	Injury of digital nerve of right ring finger
S64.494A		S64.49	Injury of digital nerve of right ring finger, initial encounter
S64.494D		S64.49	Injury of digital nerve of right ring finger, subsequent encounter
S64.494S		S64.49	Injury of digital nerve of right ring finger, sequela
S64.495		S64.49	Injury of digital nerve of left ring finger
S64.495A		S64.49	Injury of digital nerve of left ring finger, initial encounter
S64.495D		S64.49	Injury of digital nerve of left ring finger, subsequent encounter
S64.495S		S64.49	Injury of digital nerve of left ring finger, sequela
S64.496		S64.49	Injury of digital nerve of right little finger
S64.496A		S64.49	Injury of digital nerve of right little finger, initial encounter
S64.496D		S64.49	Injury of digital nerve of right little finger, subsequent encounter
S64.496S		S64.49	Injury of digital nerve of right little finger, sequela
S64.497		S64.49	Injury of digital nerve of left little finger
S64.497A		S64.49	Injury of digital nerve of left little finger, initial encounter
S64.497D		S64.49	Injury of digital nerve of left little finger, subsequent encounter
S64.497S		S64.49	Injury of digital nerve of left little finger, sequela
S64.498		S64.49	Injury of digital nerve of other finger
S64.498A		S64.49	Injury of digital nerve of other finger, initial encounter
S64.498D		S64.49	Injury of digital nerve of other finger, subsequent encounter
S64.498S		S64.49	Injury of digital nerve of other finger, sequela
	S64.8X*		Injury of other nerves at wrist and hand level
S64.8X1		S64.8X	Injury of other nerves at wrist and hand level of right arm
S64.8X1A		S64.8X	Injury of other nerves at wrist and hand level of right arm, initial encounter
S64.8X1D		S64.8X	Injury of other nerves at wrist and hand level of right arm, subsequent encounter
S64.8X1S		S64.8X	Injury of other nerves at wrist and hand level of right arm, sequela
S64.8X2		S64.8X	Injury of other nerves at wrist and hand level of left arm
S64.8X2A		S64.8X	Injury of other nerves at wrist and hand level of left arm, initial encounter
S64.8X2D		S64.8X	Injury of other nerves at wrist and hand level of left arm, subsequent encounter
S64.8X2S		S64.8X	Injury of other nerves at wrist and hand level of left arm, sequela
S64.8X9		S64.8X	Injury of other nerves at wrist and hand level of unspecified arm
S64.8X9A		S64.8X	Injury of other nerves at wrist and hand level of unspecified arm, initial encounter
S64.8X9D		S64.8X	Injury of other nerves at wrist and hand level of unspecified arm, subsequent encounter
S64.8X9S		S64.8X	Injury of other nerves at wrist and hand level of unspecified arm, sequela
	S64.9*		Injury of unspecified nerve at wrist and hand level
S64.90		S64.9	Injury of unspecified nerve at wrist and hand level of unspecified arm
S64.90XA		S64.9	Injury of unspecified nerve at wrist and hand level of unspecified arm, initial encounter
S64.90XD		S64.9	Injury of unspecified nerve at wrist and hand level of unspecified arm, subsequent encounter
S64.90XS		S64.9	Injury of unspecified nerve at wrist and hand level of unspecified arm, sequela
S64.91		S64.9	Injury of unspecified nerve at wrist and hand level of right arm
S64.91XA		S64.9	Injury of unspecified nerve at wrist and hand level of right arm, initial encounter
S64.91XD		S64.9	Injury of unspecified nerve at wrist and hand level of right arm, subsequent encounter
S64.91XS		S64.9	Injury of unspecified nerve at wrist and hand level of right arm, sequela
S64.92		S64.9	Injury of unspecified nerve at wrist and hand level of left arm
S64.92XA		S64.9	Injury of unspecified nerve at wrist and hand level of left arm, initial encounter
S64.92XD		S64.9	Injury of unspecified nerve at wrist and hand level of left arm, subsequent encounter
S64.92XS		S64.9	Injury of unspecified nerve at wrist and hand level of left arm, sequela
	S65.00*		Unspecified injury of ulnar artery at wrist and hand level
S65.001		S65.00	Unspecified injury of ulnar artery at wrist and hand level of right arm
S65.001A		S65.00	Unspecified injury of ulnar artery at wrist and hand level of right arm, initial encounter
S65.001D		S65.00	Unspecified injury of ulnar artery at wrist and hand level of right arm, subsequent encounter
S65.001S		S65.00	Unspecified injury of ulnar artery at wrist and hand level of right arm, sequela
S65.002		S65.00	Unspecified injury of ulnar artery at wrist and hand level of left arm
S65.002A		S65.00	Unspecified injury of ulnar artery at wrist and hand level of left arm, initial encounter
S65.002D		S65.00	Unspecified injury of ulnar artery at wrist and hand level of left arm, subsequent encounter
S65.002S		S65.00	Unspecified injury of ulnar artery at wrist and hand level of left arm, sequela
S65.009		S65.00	Unspecified injury of ulnar artery at wrist and hand level of unspecified arm
S65.009A		S65.00	Unspecified injury of ulnar artery at wrist and hand level of unspecified arm, initial encounter
S65.009D		S65.00	Unspecified injury of ulnar artery at wrist and hand level of unspecified arm, subsequent encounter
S65.009S		S65.00	Unspecified injury of ulnar artery at wrist and hand level of unspecified arm, sequela
	S65.01*		Laceration of ulnar artery at wrist and hand level
S65.011		S65.01	Laceration of ulnar artery at wrist and hand level of right arm
S65.011A		S65.01	Laceration of ulnar artery at wrist and hand level of right arm, initial encounter
S65.011D		S65.01	Laceration of ulnar artery at wrist and hand level of right arm, subsequent encounter
S65.011S		S65.01	Laceration of ulnar artery at wrist and hand level of right arm, sequela
S65.012		S65.01	Laceration of ulnar artery at wrist and hand level of left arm
S65.012A		S65.01	Laceration of ulnar artery at wrist and hand level of left arm, initial encounter
S65.012D		S65.01	Laceration of ulnar artery at wrist and hand level of left arm, subsequent encounter
S65.012S		S65.01	Laceration of ulnar artery at wrist and hand level of left arm, sequela
S65.019		S65.01	Laceration of ulnar artery at wrist and hand level of unspecified arm
S65.019A		S65.01	Laceration of ulnar artery at wrist and hand level of unspecified arm, initial encounter
S65.019D		S65.01	Laceration of ulnar artery at wrist and hand level of unspecified arm, subsequent encounter
S65.019S		S65.01	Laceration of ulnar artery at wrist and hand level of unspecified arm, sequela
	S65.09*		Other specified injury of ulnar artery at wrist and hand level
S65.091		S65.09	Other specified injury of ulnar artery at wrist and hand level of right arm
S65.091A		S65.09	Other specified injury of ulnar artery at wrist and hand level of right arm, initial encounter
S65.091D		S65.09	Other specified injury of ulnar artery at wrist and hand level of right arm, subsequent encounter
S65.091S		S65.09	Other specified injury of ulnar artery at wrist and hand level of right arm, sequela
S65.092		S65.09	Other specified injury of ulnar artery at wrist and hand level of left arm
S65.092A		S65.09	Other specified injury of ulnar artery at wrist and hand level of left arm, initial encounter
S65.092D		S65.09	Other specified injury of ulnar artery at wrist and hand level of left arm, subsequent encounter
S65.092S		S65.09	Other specified injury of ulnar artery at wrist and hand level of left arm, sequela
S65.099		S65.09	Other specified injury of ulnar artery at wrist and hand level of unspecified arm
S65.099A		S65.09	Other specified injury of ulnar artery at wrist and hand level of unspecified arm, initial encounter
S65.099D		S65.09	Other specified injury of ulnar artery at wrist and hand level of unspecified arm, subsequent encounter
S65.099S		S65.09	Other specified injury of ulnar artery at wrist and hand level of unspecified arm, sequela
	S65.10*		Unspecified injury of radial artery at wrist and hand level
S65.101		S65.10	Unspecified injury of radial artery at wrist and hand level of right arm
S65.101A		S65.10	Unspecified injury of radial artery at wrist and hand level of right arm, initial encounter
S65.101D		S65.10	Unspecified injury of radial artery at wrist and hand level of right arm, subsequent encounter
S65.101S		S65.10	Unspecified injury of radial artery at wrist and hand level of right arm, sequela
S65.102		S65.10	Unspecified injury of radial artery at wrist and hand level of left arm
S65.102A		S65.10	Unspecified injury of radial artery at wrist and hand level of left arm, initial encounter
S65.102D		S65.10	Unspecified injury of radial artery at wrist and hand level of left arm, subsequent encounter
S65.102S		S65.10	Unspecified injury of radial artery at wrist and hand level of left arm, sequela
S65.109		S65.10	Unspecified injury of radial artery at wrist and hand level of unspecified arm
S65.109A		S65.10	Unspecified injury of radial artery at wrist and hand level of unspecified arm, initial encounter
S65.109D		S65.10	Unspecified injury of radial artery at wrist and hand level of unspecified arm, subsequent encounter
S65.109S		S65.10	Unspecified injury of radial artery at wrist and hand level of unspecified arm, sequela
	S65.11*		Laceration of radial artery at wrist and hand level
S65.111		S65.11	Laceration of radial artery at wrist and hand level of right arm
S65.111A		S65.11	Laceration of radial artery at wrist and hand level of right arm, initial encounter
S65.111D		S65.11	Laceration of radial artery at wrist and hand level of right arm, subsequent encounter
S65.111S		S65.11	Laceration of radial artery at wrist and hand level of right arm, sequela
S65.112		S65.11	Laceration of radial artery at wrist and hand level of left arm
S65.112A		S65.11	Laceration of radial artery at wrist and hand level of left arm, initial encounter
S65.112D		S65.11	Laceration of radial artery at wrist and hand level of left arm, subsequent encounter
S65.112S		S65.11	Laceration of radial artery at wrist and hand level of left arm, sequela
S65.119		S65.11	Laceration of radial artery at wrist and hand level of unspecified arm
S65.119A		S65.11	Laceration of radial artery at wrist and hand level of unspecified arm, initial encounter
S65.119D		S65.11	Laceration of radial artery at wrist and hand level of unspecified arm, subsequent encounter
S65.119S		S65.11	Laceration of radial artery at wrist and hand level of unspecified arm, sequela
	S65.19*		Other specified injury of radial artery at wrist and hand level
S65.191		S65.19	Other specified injury of radial artery at wrist and hand level of right arm
S65.191A		S65.19	Other specified injury of radial artery at wrist and hand level of right arm, initial encounter
S65.191D		S65.19	Other specified injury of radial artery at wrist and hand level of right arm, subsequent encounter
S65.191S		S65.19	Other specified injury of radial artery at wrist and hand level of right arm, sequela
S65.192		S65.19	Other specified injury of radial artery at wrist and hand level of left arm
S65.192A		S65.19	Other specified injury of radial artery at wrist and hand level of left arm, initial encounter
S65.192D		S65.19	Other specified injury of radial artery at wrist and hand level of left arm, subsequent encounter
S65.192S		S65.19	Other specified injury of radial artery at wrist and hand level of left arm, sequela
S65.199		S65.19	Other specified injury of radial artery at wrist and hand level of unspecified arm
S65.199A		S65.19	Other specified injury of radial artery at wrist and hand level of unspecified arm, initial encounter
S65.199D		S65.19	Other specified injury of radial artery at wrist and hand level of unspecified arm, subsequent encounter
S65.199S		S65.19	Other specified injury of radial artery at wrist and hand level of unspecified arm, sequela
	S65.20*		Unspecified injury of superficial palmar arch
S65.201		S65.20	Unspecified injury of superficial palmar arch of right hand
S65.201A		S65.20	Unspecified injury of superficial palmar arch of right hand, initial encounter
S65.201D		S65.20	Unspecified injury of superficial palmar arch of right hand, subsequent encounter
S65.201S		S65.20	Unspecified injury of superficial palmar arch of right hand, sequela
S65.202		S65.20	Unspecified injury of superficial palmar arch of left hand
S65.202A		S65.20	Unspecified injury of superficial palmar arch of left hand, initial encounter
S65.202D		S65.20	Unspecified injury of superficial palmar arch of left hand, subsequent encounter
S65.202S		S65.20	Unspecified injury of superficial palmar arch of left hand, sequela
S65.209		S65.20	Unspecified injury of superficial palmar arch of unspecified hand
S65.209A		S65.20	Unspecified injury of superficial palmar arch of unspecified hand, initial encounter
S65.209D		S65.20	Unspecified injury of superficial palmar arch of unspecified hand, subsequent encounter
S65.209S		S65.20	Unspecified injury of superficial palmar arch of unspecified hand, sequela
	S65.21*		Laceration of superficial palmar arch
S65.211		S65.21	Laceration of superficial palmar arch of right hand
S65.211A		S65.21	Laceration of superficial palmar arch of right hand, initial encounter
S65.211D		S65.21	Laceration of superficial palmar arch of right hand, subsequent encounter
S65.211S		S65.21	Laceration of superficial palmar arch of right hand, sequela
S65.212		S65.21	Laceration of superficial palmar arch of left hand
S65.212A		S65.21	Laceration of superficial palmar arch of left hand, initial encounter
S65.212D		S65.21	Laceration of superficial palmar arch of left hand, subsequent encounter
S65.212S		S65.21	Laceration of superficial palmar arch of left hand, sequela
S65.219		S65.21	Laceration of superficial palmar arch of unspecified hand
S65.219A		S65.21	Laceration of superficial palmar arch of unspecified hand, initial encounter
S65.219D		S65.21	Laceration of superficial palmar arch of unspecified hand, subsequent encounter
S65.219S		S65.21	Laceration of superficial palmar arch of unspecified hand, sequela
	S65.29*		Other specified injury of superficial palmar arch
S65.291		S65.29	Other specified injury of superficial palmar arch of right hand
S65.291A		S65.29	Other specified injury of superficial palmar arch of right hand, initial encounter
S65.291D		S65.29	Other specified injury of superficial palmar arch of right hand, subsequent encounter
S65.291S		S65.29	Other specified injury of superficial palmar arch of right hand, sequela
S65.292		S65.29	Other specified injury of superficial palmar arch of left hand
S65.292A		S65.29	Other specified injury of superficial palmar arch of left hand, initial encounter
S65.292D		S65.29	Other specified injury of superficial palmar arch of left hand, subsequent encounter
S65.292S		S65.29	Other specified injury of superficial palmar arch of left hand, sequela
S65.299		S65.29	Other specified injury of superficial palmar arch of unspecified hand
S65.299A		S65.29	Other specified injury of superficial palmar arch of unspecified hand, initial encounter
S65.299D		S65.29	Other specified injury of superficial palmar arch of unspecified hand, subsequent encounter
S65.299S		S65.29	Other specified injury of superficial palmar arch of unspecified hand, sequela
	S65.30*		Unspecified injury of deep palmar arch
S65.301		S65.30	Unspecified injury of deep palmar arch of right hand
S65.301A		S65.30	Unspecified injury of deep palmar arch of right hand, initial encounter
S65.301D		S65.30	Unspecified injury of deep palmar arch of right hand, subsequent encounter
S65.301S		S65.30	Unspecified injury of deep palmar arch of right hand, sequela
S65.302		S65.30	Unspecified injury of deep palmar arch of left hand
S65.302A		S65.30	Unspecified injury of deep palmar arch of left hand, initial encounter
S65.302D		S65.30	Unspecified injury of deep palmar arch of left hand, subsequent encounter
S65.302S		S65.30	Unspecified injury of deep palmar arch of left hand, sequela
S65.309		S65.30	Unspecified injury of deep palmar arch of unspecified hand
S65.309A		S65.30	Unspecified injury of deep palmar arch of unspecified hand, initial encounter
S65.309D		S65.30	Unspecified injury of deep palmar arch of unspecified hand, subsequent encounter
S65.309S		S65.30	Unspecified injury of deep palmar arch of unspecified hand, sequela
	S65.31*		Laceration of deep palmar arch
S65.311		S65.31	Laceration of deep palmar arch of right hand
S65.311A		S65.31	Laceration of deep palmar arch of right hand, initial encounter
S65.311D		S65.31	Laceration of deep palmar arch of right hand, subsequent encounter
S65.311S		S65.31	Laceration of deep palmar arch of right hand, sequela
S65.312		S65.31	Laceration of deep palmar arch of left hand
S65.312A		S65.31	Laceration of deep palmar arch of left hand, initial encounter
S65.312D		S65.31	Laceration of deep palmar arch of left hand, subsequent encounter
S65.312S		S65.31	Laceration of deep palmar arch of left hand, sequela
S65.319		S65.31	Laceration of deep palmar arch of unspecified hand
S65.319A		S65.31	Laceration of deep palmar arch of unspecified hand, initial encounter
S65.319D		S65.31	Laceration of deep palmar arch of unspecified hand, subsequent encounter
S65.319S		S65.31	Laceration of deep palmar arch of unspecified hand, sequela
	S65.39*		Other specified injury of deep palmar arch
S65.391		S65.39	Other specified injury of deep palmar arch of right hand
S65.391A		S65.39	Other specified injury of deep palmar arch of right hand, initial encounter
S65.391D		S65.39	Other specified injury of deep palmar arch of right hand, subsequent encounter
S65.391S		S65.39	Other specified injury of deep palmar arch of right hand, sequela
S65.392		S65.39	Other specified injury of deep palmar arch of left hand
S65.392A		S65.39	Other specified injury of deep palmar arch of left hand, initial encounter
S65.392D		S65.39	Other specified injury of deep palmar arch of left hand, subsequent encounter
S65.392S		S65.39	Other specified injury of deep palmar arch of left hand, sequela
S65.399		S65.39	Other specified injury of deep palmar arch of unspecified hand
S65.399A		S65.39	Other specified injury of deep palmar arch of unspecified hand, initial encounter
S65.399D		S65.39	Other specified injury of deep palmar arch of unspecified hand, subsequent encounter
S65.399S		S65.39	Other specified injury of deep palmar arch of unspecified hand, sequela
	S65.40*		Unspecified injury of blood vessel of thumb
S65.401		S65.40	Unspecified injury of blood vessel of right thumb
S65.401A		S65.40	Unspecified injury of blood vessel of right thumb, initial encounter
S65.401D		S65.40	Unspecified injury of blood vessel of right thumb, subsequent encounter
S65.401S		S65.40	Unspecified injury of blood vessel of right thumb, sequela
S65.402		S65.40	Unspecified injury of blood vessel of left thumb
S65.402A		S65.40	Unspecified injury of blood vessel of left thumb, initial encounter
S65.402D		S65.40	Unspecified injury of blood vessel of left thumb, subsequent encounter
S65.402S		S65.40	Unspecified injury of blood vessel of left thumb, sequela
S65.409		S65.40	Unspecified injury of blood vessel of unspecified thumb
S65.409A		S65.40	Unspecified injury of blood vessel of unspecified thumb, initial encounter
S65.409D		S65.40	Unspecified injury of blood vessel of unspecified thumb, subsequent encounter
S65.409S		S65.40	Unspecified injury of blood vessel of unspecified thumb, sequela
	S65.41*		Laceration of blood vessel of thumb
S65.411		S65.41	Laceration of blood vessel of right thumb
S65.411A		S65.41	Laceration of blood vessel of right thumb, initial encounter
S65.411D		S65.41	Laceration of blood vessel of right thumb, subsequent encounter
S65.411S		S65.41	Laceration of blood vessel of right thumb, sequela
S65.412		S65.41	Laceration of blood vessel of left thumb
S65.412A		S65.41	Laceration of blood vessel of left thumb, initial encounter
S65.412D		S65.41	Laceration of blood vessel of left thumb, subsequent encounter
S65.412S		S65.41	Laceration of blood vessel of left thumb, sequela
S65.419		S65.41	Laceration of blood vessel of unspecified thumb
S65.419A		S65.41	Laceration of blood vessel of unspecified thumb, initial encounter
S65.419D		S65.41	Laceration of blood vessel of unspecified thumb, subsequent encounter
S65.419S		S65.41	Laceration of blood vessel of unspecified thumb, sequela
	S65.49*		Other specified injury of blood vessel of thumb
S65.491		S65.49	Other specified injury of blood vessel of right thumb
S65.491A		S65.49	Other specified injury of blood vessel of right thumb, initial encounter
S65.491D		S65.49	Other specified injury of blood vessel of right thumb, subsequent encounter
S65.491S		S65.49	Other specified injury of blood vessel of right thumb, sequela
S65.492		S65.49	Other specified injury of blood vessel of left thumb
S65.492A		S65.49	Other specified injury of blood vessel of left thumb, initial encounter
S65.492D		S65.49	Other specified injury of blood vessel of left thumb, subsequent encounter
S65.492S		S65.49	Other specified injury of blood vessel of left thumb, sequela
S65.499		S65.49	Other specified injury of blood vessel of unspecified thumb
S65.499A		S65.49	Other specified injury of blood vessel of unspecified thumb, initial encounter
S65.499D		S65.49	Other specified injury of blood vessel of unspecified thumb, subsequent encounter
S65.499S		S65.49	Other specified injury of blood vessel of unspecified thumb, sequela
	S65.50*		Unspecified injury of blood vessel of other and unspecified finger
S65.500		S65.50	Unspecified injury of blood vessel of right index finger
S65.500A		S65.50	Unspecified injury of blood vessel of right index finger, initial encounter
S65.500D		S65.50	Unspecified injury of blood vessel of right index finger, subsequent encounter
S65.500S		S65.50	Unspecified injury of blood vessel of right index finger, sequela
S65.501		S65.50	Unspecified injury of blood vessel of left index finger
S65.501A		S65.50	Unspecified injury of blood vessel of left index finger, initial encounter
S65.501D		S65.50	Unspecified injury of blood vessel of left index finger, subsequent encounter
S65.501S		S65.50	Unspecified injury of blood vessel of left index finger, sequela
S65.502		S65.50	Unspecified injury of blood vessel of right middle finger
S65.502A		S65.50	Unspecified injury of blood vessel of right middle finger, initial encounter
S65.502D		S65.50	Unspecified injury of blood vessel of right middle finger, subsequent encounter
S65.502S		S65.50	Unspecified injury of blood vessel of right middle finger, sequela
S65.503		S65.50	Unspecified injury of blood vessel of left middle finger
S65.503A		S65.50	Unspecified injury of blood vessel of left middle finger, initial encounter
S65.503D		S65.50	Unspecified injury of blood vessel of left middle finger, subsequent encounter
S65.503S		S65.50	Unspecified injury of blood vessel of left middle finger, sequela
S65.504		S65.50	Unspecified injury of blood vessel of right ring finger
S65.504A		S65.50	Unspecified injury of blood vessel of right ring finger, initial encounter
S65.504D		S65.50	Unspecified injury of blood vessel of right ring finger, subsequent encounter
S65.504S		S65.50	Unspecified injury of blood vessel of right ring finger, sequela
S65.505		S65.50	Unspecified injury of blood vessel of left ring finger
S65.505A		S65.50	Unspecified injury of blood vessel of left ring finger, initial encounter
S65.505D		S65.50	Unspecified injury of blood vessel of left ring finger, subsequent encounter
S65.505S		S65.50	Unspecified injury of blood vessel of left ring finger, sequela
S65.506		S65.50	Unspecified injury of blood vessel of right little finger
S65.506A		S65.50	Unspecified injury of blood vessel of right little finger, initial encounter
S65.506D		S65.50	Unspecified injury of blood vessel of right little finger, subsequent encounter
S65.506S		S65.50	Unspecified injury of blood vessel of right little finger, sequela
S65.507		S65.50	Unspecified injury of blood vessel of left little finger
S65.507A		S65.50	Unspecified injury of blood vessel of left little finger, initial encounter
S65.507D		S65.50	Unspecified injury of blood vessel of left little finger, subsequent encounter
S65.507S		S65.50	Unspecified injury of blood vessel of left little finger, sequela
S65.508		S65.50	Unspecified injury of blood vessel of other finger
S65.508A		S65.50	Unspecified injury of blood vessel of other finger, initial encounter
S65.508D		S65.50	Unspecified injury of blood vessel of other finger, subsequent encounter
S65.508S		S65.50	Unspecified injury of blood vessel of other finger, sequela
S65.509		S65.50	Unspecified injury of blood vessel of unspecified finger
S65.509A		S65.50	Unspecified injury of blood vessel of unspecified finger, initial encounter
S65.509D		S65.50	Unspecified injury of blood vessel of unspecified finger, subsequent encounter
S65.509S		S65.50	Unspecified injury of blood vessel of unspecified finger, sequela
	S65.51*		Laceration of blood vessel of other and unspecified finger
S65.510		S65.51	Laceration of blood vessel of right index finger
S65.510A		S65.51	Laceration of blood vessel of right index finger, initial encounter
S65.510D		S65.51	Laceration of blood vessel of right index finger, subsequent encounter
S65.510S		S65.51	Laceration of blood vessel of right index finger, sequela
S65.511		S65.51	Laceration of blood vessel of left index finger
S65.511A		S65.51	Laceration of blood vessel of left index finger, initial encounter
S65.511D		S65.51	Laceration of blood vessel of left index finger, subsequent encounter
S65.511S		S65.51	Laceration of blood vessel of left index finger, sequela
S65.512		S65.51	Laceration of blood vessel of right middle finger
S65.512A		S65.51	Laceration of blood vessel of right middle finger, initial encounter
S65.512D		S65.51	Laceration of blood vessel of right middle finger, subsequent encounter
S65.512S		S65.51	Laceration of blood vessel of right middle finger, sequela
S65.513		S65.51	Laceration of blood vessel of left middle finger
S65.513A		S65.51	Laceration of blood vessel of left middle finger, initial encounter
S65.513D		S65.51	Laceration of blood vessel of left middle finger, subsequent encounter
S65.513S		S65.51	Laceration of blood vessel of left middle finger, sequela
S65.514		S65.51	Laceration of blood vessel of right ring finger
S65.514A		S65.51	Laceration of blood vessel of right ring finger, initial encounter
S65.514D		S65.51	Laceration of blood vessel of right ring finger, subsequent encounter
S65.514S		S65.51	Laceration of blood vessel of right ring finger, sequela
S65.515		S65.51	Laceration of blood vessel of left ring finger
S65.515A		S65.51	Laceration of blood vessel of left ring finger, initial encounter
S65.515D		S65.51	Laceration of blood vessel of left ring finger, subsequent encounter
S65.515S		S65.51	Laceration of blood vessel of left ring finger, sequela
S65.516		S65.51	Laceration of blood vessel of right little finger
S65.516A		S65.51	Laceration of blood vessel of right little finger, initial encounter
S65.516D		S65.51	Laceration of blood vessel of right little finger, subsequent encounter
S65.516S		S65.51	Laceration of blood vessel of right little finger, sequela
S65.517		S65.51	Laceration of blood vessel of left little finger
S65.517A		S65.51	Laceration of blood vessel of left little finger, initial encounter
S65.517D		S65.51	Laceration of blood vessel of left little finger, subsequent encounter
S65.517S		S65.51	Laceration of blood vessel of left little finger, sequela
S65.518		S65.51	Laceration of blood vessel of other finger
S65.518A		S65.51	Laceration of blood vessel of other finger, initial encounter
S65.518D		S65.51	Laceration of blood vessel of other finger, subsequent encounter
S65.518S		S65.51	Laceration of blood vessel of other finger, sequela
S65.519		S65.51	Laceration of blood vessel of unspecified finger
S65.519A		S65.51	Laceration of blood vessel of unspecified finger, initial encounter
S65.519D		S65.51	Laceration of blood vessel of unspecified finger, subsequent encounter
S65.519S		S65.51	Laceration of blood vessel of unspecified finger, sequela
	S65.59*		Other specified injury of blood vessel of other and unspecified finger
S65.590		S65.59	Other specified injury of blood vessel of right index finger
S65.590A		S65.59	Other specified injury of blood vessel of right index finger, initial encounter
S65.590D		S65.59	Other specified injury of blood vessel of right index finger, subsequent encounter
S65.590S		S65.59	Other specified injury of blood vessel of right index finger, sequela
S65.591		S65.59	Other specified injury of blood vessel of left index finger
S65.591A		S65.59	Other specified injury of blood vessel of left index finger, initial encounter
S65.591D		S65.59	Other specified injury of blood vessel of left index finger, subsequent encounter
S65.591S		S65.59	Other specified injury of blood vessel of left index finger, sequela
S65.592		S65.59	Other specified injury of blood vessel of right middle finger
S65.592A		S65.59	Other specified injury of blood vessel of right middle finger, initial encounter
S65.592D		S65.59	Other specified injury of blood vessel of right middle finger, subsequent encounter
S65.592S		S65.59	Other specified injury of blood vessel of right middle finger, sequela
S65.593		S65.59	Other specified injury of blood vessel of left middle finger
S65.593A		S65.59	Other specified injury of blood vessel of left middle finger, initial encounter
S65.593D		S65.59	Other specified injury of blood vessel of left middle finger, subsequent encounter
S65.593S		S65.59	Other specified injury of blood vessel of left middle finger, sequela
S65.594		S65.59	Other specified injury of blood vessel of right ring finger
S65.594A		S65.59	Other specified injury of blood vessel of right ring finger, initial encounter
S65.594D		S65.59	Other specified injury of blood vessel of right ring finger, subsequent encounter
S65.594S		S65.59	Other specified injury of blood vessel of right ring finger, sequela
S65.595		S65.59	Other specified injury of blood vessel of left ring finger
S65.595A		S65.59	Other specified injury of blood vessel of left ring finger, initial encounter
S65.595D		S65.59	Other specified injury of blood vessel of left ring finger, subsequent encounter
S65.595S		S65.59	Other specified injury of blood vessel of left ring finger, sequela
S65.596		S65.59	Other specified injury of blood vessel of right little finger
S65.596A		S65.59	Other specified injury of blood vessel of right little finger, initial encounter
S65.596D		S65.59	Other specified injury of blood vessel of right little finger, subsequent encounter
S65.596S		S65.59	Other specified injury of blood vessel of right little finger, sequela
S65.597		S65.59	Other specified injury of blood vessel of left little finger
S65.597A		S65.59	Other specified injury of blood vessel of left little finger, initial encounter
S65.597D		S65.59	Other specified injury of blood vessel of left little finger, subsequent encounter
S65.597S		S65.59	Other specified injury of blood vessel of left little finger, sequela
S65.598		S65.59	Other specified injury of blood vessel of other finger
S65.598A		S65.59	Other specified injury of blood vessel of other finger, initial encounter
S65.598D		S65.59	Other specified injury of blood vessel of other finger, subsequent encounter
S65.598S		S65.59	Other specified injury of blood vessel of other finger, sequela
S65.599		S65.59	Other specified injury of blood vessel of unspecified finger
S65.599A		S65.59	Other specified injury of blood vessel of unspecified finger, initial encounter
S65.599D		S65.59	Other specified injury of blood vessel of unspecified finger, subsequent encounter
S65.599S		S65.59	Other specified injury of blood vessel of unspecified finger, sequela
	S65.80*		Unspecified injury of other blood vessels at wrist and hand level
S65.801		S65.80	Unspecified injury of other blood vessels at wrist and hand level of right arm
S65.801A		S65.80	Unspecified injury of other blood vessels at wrist and hand level of right arm, initial encounter
S65.801D		S65.80	Unspecified injury of other blood vessels at wrist and hand level of right arm, subsequent encounter
S65.801S		S65.80	Unspecified injury of other blood vessels at wrist and hand level of right arm, sequela
S65.802		S65.80	Unspecified injury of other blood vessels at wrist and hand level of left arm
S65.802A		S65.80	Unspecified injury of other blood vessels at wrist and hand level of left arm, initial encounter
S65.802D		S65.80	Unspecified injury of other blood vessels at wrist and hand level of left arm, subsequent encounter
S65.802S		S65.80	Unspecified injury of other blood vessels at wrist and hand level of left arm, sequela
S65.809		S65.80	Unspecified injury of other blood vessels at wrist and hand level of unspecified arm
S65.809A		S65.80	Unspecified injury of other blood vessels at wrist and hand level of unspecified arm, initial encounter
S65.809D		S65.80	Unspecified injury of other blood vessels at wrist and hand level of unspecified arm, subsequent encounter
S65.809S		S65.80	Unspecified injury of other blood vessels at wrist and hand level of unspecified arm, sequela
	S65.81*		Laceration of other blood vessels at wrist and hand level
S65.811		S65.81	Laceration of other blood vessels at wrist and hand level of right arm
S65.811A		S65.81	Laceration of other blood vessels at wrist and hand level of right arm, initial encounter
S65.811D		S65.81	Laceration of other blood vessels at wrist and hand level of right arm, subsequent encounter
S65.811S		S65.81	Laceration of other blood vessels at wrist and hand level of right arm, sequela
S65.812		S65.81	Laceration of other blood vessels at wrist and hand level of left arm
S65.812A		S65.81	Laceration of other blood vessels at wrist and hand level of left arm, initial encounter
S65.812D		S65.81	Laceration of other blood vessels at wrist and hand level of left arm, subsequent encounter
S65.812S		S65.81	Laceration of other blood vessels at wrist and hand level of left arm, sequela
S65.819		S65.81	Laceration of other blood vessels at wrist and hand level of unspecified arm
S65.819A		S65.81	Laceration of other blood vessels at wrist and hand level of unspecified arm, initial encounter
S65.819D		S65.81	Laceration of other blood vessels at wrist and hand level of unspecified arm, subsequent encounter
S65.819S		S65.81	Laceration of other blood vessels at wrist and hand level of unspecified arm, sequela
	S65.89*		Other specified injury of other blood vessels at wrist and hand level
S65.891		S65.89	Other specified injury of other blood vessels at wrist and hand level of right arm
S65.891A		S65.89	Other specified injury of other blood vessels at wrist and hand level of right arm, initial encounter
S65.891D		S65.89	Other specified injury of other blood vessels at wrist and hand level of right arm, subsequent encounter
S65.891S		S65.89	Other specified injury of other blood vessels at wrist and hand level of right arm, sequela
S65.892		S65.89	Other specified injury of other blood vessels at wrist and hand level of left arm
S65.892A		S65.89	Other specified injury of other blood vessels at wrist and hand level of left arm, initial encounter
S65.892D		S65.89	Other specified injury of other blood vessels at wrist and hand level of left arm, subsequent encounter
S65.892S		S65.89	Other specified injury of other blood vessels at wrist and hand level of left arm, sequela
S65.899		S65.89	Other specified injury of other blood vessels at wrist and hand level of unspecified arm
S65.899A		S65.89	Other specified injury of other blood vessels at wrist and hand level of unspecified arm, initial encounter
S65.899D		S65.89	Other specified injury of other blood vessels at wrist and hand level of unspecified arm, subsequent encounter
S65.899S		S65.89	Other specified injury of other blood vessels at wrist and hand level of unspecified arm, sequela
	S65.90*		Unspecified injury of unspecified blood vessel at wrist and hand level
S65.901		S65.90	Unspecified injury of unspecified blood vessel at wrist and hand level of right arm
S65.901A		S65.90	Unspecified injury of unspecified blood vessel at wrist and hand level of right arm, initial encounter
S65.901D		S65.90	Unspecified injury of unspecified blood vessel at wrist and hand level of right arm, subsequent encounter
S65.901S		S65.90	Unspecified injury of unspecified blood vessel at wrist and hand level of right arm, sequela
S65.902		S65.90	Unspecified injury of unspecified blood vessel at wrist and hand level of left arm
S65.902A		S65.90	Unspecified injury of unspecified blood vessel at wrist and hand level of left arm, initial encounter
S65.902D		S65.90	Unspecified injury of unspecified blood vessel at wrist and hand level of left arm, subsequent encounter
S65.902S		S65.90	Unspecified injury of unspecified blood vessel at wrist and hand level of left arm, sequela
S65.909		S65.90	Unspecified injury of unspecified blood vessel at wrist and hand level of unspecified arm
S65.909A		S65.90	Unspecified injury of unspecified blood vessel at wrist and hand level of unspecified arm, initial encounter
S65.909D		S65.90	Unspecified injury of unspecified blood vessel at wrist and hand level of unspecified arm, subsequent encounter
S65.909S		S65.90	Unspecified injury of unspecified blood vessel at wrist and hand level of unspecified arm, sequela
	S65.91*		Laceration of unspecified blood vessel at wrist and hand level
S65.911		S65.91	Laceration of unspecified blood vessel at wrist and hand level of right arm
S65.911A		S65.91	Laceration of unspecified blood vessel at wrist and hand level of right arm, initial encounter
S65.911D		S65.91	Laceration of unspecified blood vessel at wrist and hand level of right arm, subsequent encounter
S65.911S		S65.91	Laceration of unspecified blood vessel at wrist and hand level of right arm, sequela
S65.912		S65.91	Laceration of unspecified blood vessel at wrist and hand level of left arm
S65.912A		S65.91	Laceration of unspecified blood vessel at wrist and hand level of left arm, initial encounter
S65.912D		S65.91	Laceration of unspecified blood vessel at wrist and hand level of left arm, subsequent encounter
S65.912S		S65.91	Laceration of unspecified blood vessel at wrist and hand level of left arm, sequela
S65.919		S65.91	Laceration of unspecified blood vessel at wrist and hand level of unspecified arm
S65.919A		S65.91	Laceration of unspecified blood vessel at wrist and hand level of unspecified arm, initial encounter
S65.919D		S65.91	Laceration of unspecified blood vessel at wrist and hand level of unspecified arm, subsequent encounter
S65.919S		S65.91	Laceration of unspecified blood vessel at wrist and hand level of unspecified arm, sequela
	S65.99*		Other specified injury of unspecified blood vessel at wrist and hand level
S65.991		S65.99	Other specified injury of unspecified blood vessel at wrist and hand of right arm
S65.991A		S65.99	Other specified injury of unspecified blood vessel at wrist and hand of right arm, initial encounter
S65.991D		S65.99	Other specified injury of unspecified blood vessel at wrist and hand of right arm, subsequent encounter
S65.991S		S65.99	Other specified injury of unspecified blood vessel at wrist and hand of right arm, sequela
S65.992		S65.99	Other specified injury of unspecified blood vessel at wrist and hand of left arm
S65.992A		S65.99	Other specified injury of unspecified blood vessel at wrist and hand of left arm, initial encounter
S65.992D		S65.99	Other specified injury of unspecified blood vessel at wrist and hand of left arm, subsequent encounter
S65.992S		S65.99	Other specified injury of unspecified blood vessel at wrist and hand of left arm, sequela
S65.999		S65.99	Other specified injury of unspecified blood vessel at wrist and hand of unspecified arm
S65.999A		S65.99	Other specified injury of unspecified blood vessel at wrist and hand of unspecified arm, initial encounter
S65.999D		S65.99	Other specified injury of unspecified blood vessel at wrist and hand of unspecified arm, subsequent encounter
S65.999S		S65.99	Other specified injury of unspecified blood vessel at wrist and hand of unspecified arm, sequela
	S66.00*		Unspecified injury of long flexor muscle, fascia and tendon of thumb at wrist and hand level
S66.001		S66.00	Unspecified injury of long flexor muscle, fascia and tendon of right thumb at wrist and hand level
S66.001A		S66.00	Unspecified injury of long flexor muscle, fascia and tendon of right thumb at wrist and hand level, initial encounter
S66.001D		S66.00	Unspecified injury of long flexor muscle, fascia and tendon of right thumb at wrist and hand level, subsequent encounter
S66.001S		S66.00	Unspecified injury of long flexor muscle, fascia and tendon of right thumb at wrist and hand level, sequela
S66.002		S66.00	Unspecified injury of long flexor muscle, fascia and tendon of left thumb at wrist and hand level
S66.002A		S66.00	Unspecified injury of long flexor muscle, fascia and tendon of left thumb at wrist and hand level, initial encounter
S66.002D		S66.00	Unspecified injury of long flexor muscle, fascia and tendon of left thumb at wrist and hand level, subsequent encounter
S66.002S		S66.00	Unspecified injury of long flexor muscle, fascia and tendon of left thumb at wrist and hand level, sequela
S66.009		S66.00	Unspecified injury of long flexor muscle, fascia and tendon of unspecified thumb at wrist and hand level
S66.009A		S66.00	Unspecified injury of long flexor muscle, fascia and tendon of unspecified thumb at wrist and hand level, initial encounter
S66.009D		S66.00	Unspecified injury of long flexor muscle, fascia and tendon of unspecified thumb at wrist and hand level, subsequent encounter
S66.009S		S66.00	Unspecified injury of long flexor muscle, fascia and tendon of unspecified thumb at wrist and hand level, sequela
	S66.01*		Strain of long flexor muscle, fascia and tendon of thumb at wrist and hand level
S66.011		S66.01	Strain of long flexor muscle, fascia and tendon of right thumb at wrist and hand level
S66.011A		S66.01	Strain of long flexor muscle, fascia and tendon of right thumb at wrist and hand level, initial encounter
S66.011D		S66.01	Strain of long flexor muscle, fascia and tendon of right thumb at wrist and hand level, subsequent encounter
S66.011S		S66.01	Strain of long flexor muscle, fascia and tendon of right thumb at wrist and hand level, sequela
S66.012		S66.01	Strain of long flexor muscle, fascia and tendon of left thumb at wrist and hand level
S66.012A		S66.01	Strain of long flexor muscle, fascia and tendon of left thumb at wrist and hand level, initial encounter
S66.012D		S66.01	Strain of long flexor muscle, fascia and tendon of left thumb at wrist and hand level, subsequent encounter
S66.012S		S66.01	Strain of long flexor muscle, fascia and tendon of left thumb at wrist and hand level, sequela
S66.019		S66.01	Strain of long flexor muscle, fascia and tendon of unspecified thumb at wrist and hand level
S66.019A		S66.01	Strain of long flexor muscle, fascia and tendon of unspecified thumb at wrist and hand level, initial encounter
S66.019D		S66.01	Strain of long flexor muscle, fascia and tendon of unspecified thumb at wrist and hand level, subsequent encounter
S66.019S		S66.01	Strain of long flexor muscle, fascia and tendon of unspecified thumb at wrist and hand level, sequela
	S66.02*		Laceration of long flexor muscle, fascia and tendon of thumb at wrist and hand level
S66.021		S66.02	Laceration of long flexor muscle, fascia and tendon of right thumb at wrist and hand level
S66.021A		S66.02	Laceration of long flexor muscle, fascia and tendon of right thumb at wrist and hand level, initial encounter
S66.021D		S66.02	Laceration of long flexor muscle, fascia and tendon of right thumb at wrist and hand level, subsequent encounter
S66.021S		S66.02	Laceration of long flexor muscle, fascia and tendon of right thumb at wrist and hand level, sequela
S66.022		S66.02	Laceration of long flexor muscle, fascia and tendon of left thumb at wrist and hand level
S66.022A		S66.02	Laceration of long flexor muscle, fascia and tendon of left thumb at wrist and hand level, initial encounter
S66.022D		S66.02	Laceration of long flexor muscle, fascia and tendon of left thumb at wrist and hand level, subsequent encounter
S66.022S		S66.02	Laceration of long flexor muscle, fascia and tendon of left thumb at wrist and hand level, sequela
S66.029		S66.02	Laceration of long flexor muscle, fascia and tendon of unspecified thumb at wrist and hand level
S66.029A		S66.02	Laceration of long flexor muscle, fascia and tendon of unspecified thumb at wrist and hand level, initial encounter
S66.029D		S66.02	Laceration of long flexor muscle, fascia and tendon of unspecified thumb at wrist and hand level, subsequent encounter
S66.029S		S66.02	Laceration of long flexor muscle, fascia and tendon of unspecified thumb at wrist and hand level, sequela
	S66.09*		Other specified injury of long flexor muscle, fascia and tendon of thumb at wrist and hand level
S66.091		S66.09	Other specified injury of long flexor muscle, fascia and tendon of right thumb at wrist and hand level
S66.091A		S66.09	Other specified injury of long flexor muscle, fascia and tendon of right thumb at wrist and hand level, initial encounter
S66.091D		S66.09	Other specified injury of long flexor muscle, fascia and tendon of right thumb at wrist and hand level, subsequent encounter
S66.091S		S66.09	Other specified injury of long flexor muscle, fascia and tendon of right thumb at wrist and hand level, sequela
S66.092		S66.09	Other specified injury of long flexor muscle, fascia and tendon of left thumb at wrist and hand level
S66.092A		S66.09	Other specified injury of long flexor muscle, fascia and tendon of left thumb at wrist and hand level, initial encounter
S66.092D		S66.09	Other specified injury of long flexor muscle, fascia and tendon of left thumb at wrist and hand level, subsequent encounter
S66.092S		S66.09	Other specified injury of long flexor muscle, fascia and tendon of left thumb at wrist and hand level, sequela
S66.099		S66.09	Other specified injury of long flexor muscle, fascia and tendon of unspecified thumb at wrist and hand level
S66.099A		S66.09	Other specified injury of long flexor muscle, fascia and tendon of unspecified thumb at wrist and hand level, initial encounter
S66.099D		S66.09	Other specified injury of long flexor muscle, fascia and tendon of unspecified thumb at wrist and hand level, subsequent encounter
S66.099S		S66.09	Other specified injury of long flexor muscle, fascia and tendon of unspecified thumb at wrist and hand level, sequela
	S66.10*		Unspecified injury of flexor muscle, fascia and tendon of other and unspecified finger at wrist and hand level
S66.100		S66.10	Unspecified injury of flexor muscle, fascia and tendon of right index finger at wrist and hand level
S66.100A		S66.10	Unspecified injury of flexor muscle, fascia and tendon of right index finger at wrist and hand level, initial encounter
S66.100D		S66.10	Unspecified injury of flexor muscle, fascia and tendon of right index finger at wrist and hand level, subsequent encounter
S66.100S		S66.10	Unspecified injury of flexor muscle, fascia and tendon of right index finger at wrist and hand level, sequela
S66.101		S66.10	Unspecified injury of flexor muscle, fascia and tendon of left index finger at wrist and hand level
S66.101A		S66.10	Unspecified injury of flexor muscle, fascia and tendon of left index finger at wrist and hand level, initial encounter
S66.101D		S66.10	Unspecified injury of flexor muscle, fascia and tendon of left index finger at wrist and hand level, subsequent encounter
S66.101S		S66.10	Unspecified injury of flexor muscle, fascia and tendon of left index finger at wrist and hand level, sequela
S66.102		S66.10	Unspecified injury of flexor muscle, fascia and tendon of right middle finger at wrist and hand level
S66.102A		S66.10	Unspecified injury of flexor muscle, fascia and tendon of right middle finger at wrist and hand level, initial encounter
S66.102D		S66.10	Unspecified injury of flexor muscle, fascia and tendon of right middle finger at wrist and hand level, subsequent encounter
S66.102S		S66.10	Unspecified injury of flexor muscle, fascia and tendon of right middle finger at wrist and hand level, sequela
S66.103		S66.10	Unspecified injury of flexor muscle, fascia and tendon of left middle finger at wrist and hand level
S66.103A		S66.10	Unspecified injury of flexor muscle, fascia and tendon of left middle finger at wrist and hand level, initial encounter
S66.103D		S66.10	Unspecified injury of flexor muscle, fascia and tendon of left middle finger at wrist and hand level, subsequent encounter
S66.103S		S66.10	Unspecified injury of flexor muscle, fascia and tendon of left middle finger at wrist and hand level, sequela
S66.104		S66.10	Unspecified injury of flexor muscle, fascia and tendon of right ring finger at wrist and hand level
S66.104A		S66.10	Unspecified injury of flexor muscle, fascia and tendon of right ring finger at wrist and hand level, initial encounter
S66.104D		S66.10	Unspecified injury of flexor muscle, fascia and tendon of right ring finger at wrist and hand level, subsequent encounter
S66.104S		S66.10	Unspecified injury of flexor muscle, fascia and tendon of right ring finger at wrist and hand level, sequela
S66.105		S66.10	Unspecified injury of flexor muscle, fascia and tendon of left ring finger at wrist and hand level
S66.105A		S66.10	Unspecified injury of flexor muscle, fascia and tendon of left ring finger at wrist and hand level, initial encounter
S66.105D		S66.10	Unspecified injury of flexor muscle, fascia and tendon of left ring finger at wrist and hand level, subsequent encounter
S66.105S		S66.10	Unspecified injury of flexor muscle, fascia and tendon of left ring finger at wrist and hand level, sequela
S66.106		S66.10	Unspecified injury of flexor muscle, fascia and tendon of right little finger at wrist and hand level
S66.106A		S66.10	Unspecified injury of flexor muscle, fascia and tendon of right little finger at wrist and hand level, initial encounter
S66.106D		S66.10	Unspecified injury of flexor muscle, fascia and tendon of right little finger at wrist and hand level, subsequent encounter
S66.106S		S66.10	Unspecified injury of flexor muscle, fascia and tendon of right little finger at wrist and hand level, sequela
S66.107		S66.10	Unspecified injury of flexor muscle, fascia and tendon of left little finger at wrist and hand level
S66.107A		S66.10	Unspecified injury of flexor muscle, fascia and tendon of left little finger at wrist and hand level, initial encounter
S66.107D		S66.10	Unspecified injury of flexor muscle, fascia and tendon of left little finger at wrist and hand level, subsequent encounter
S66.107S		S66.10	Unspecified injury of flexor muscle, fascia and tendon of left little finger at wrist and hand level, sequela
S66.108		S66.10	Unspecified injury of flexor muscle, fascia and tendon of other finger at wrist and hand level
S66.108A		S66.10	Unspecified injury of flexor muscle, fascia and tendon of other finger at wrist and hand level, initial encounter
S66.108D		S66.10	Unspecified injury of flexor muscle, fascia and tendon of other finger at wrist and hand level, subsequent encounter
S66.108S		S66.10	Unspecified injury of flexor muscle, fascia and tendon of other finger at wrist and hand level, sequela
S66.109		S66.10	Unspecified injury of flexor muscle, fascia and tendon of unspecified finger at wrist and hand level
S66.109A		S66.10	Unspecified injury of flexor muscle, fascia and tendon of unspecified finger at wrist and hand level, initial encounter
S66.109D		S66.10	Unspecified injury of flexor muscle, fascia and tendon of unspecified finger at wrist and hand level, subsequent encounter
S66.109S		S66.10	Unspecified injury of flexor muscle, fascia and tendon of unspecified finger at wrist and hand level, sequela
	S66.11*		Strain of flexor muscle, fascia and tendon of other and unspecified finger at wrist and hand level
S66.110		S66.11	Strain of flexor muscle, fascia and tendon of right index finger at wrist and hand level
S66.110A		S66.11	Strain of flexor muscle, fascia and tendon of right index finger at wrist and hand level, initial encounter
S66.110D		S66.11	Strain of flexor muscle, fascia and tendon of right index finger at wrist and hand level, subsequent encounter
S66.110S		S66.11	Strain of flexor muscle, fascia and tendon of right index finger at wrist and hand level, sequela
S66.111		S66.11	Strain of flexor muscle, fascia and tendon of left index finger at wrist and hand level
S66.111A		S66.11	Strain of flexor muscle, fascia and tendon of left index finger at wrist and hand level, initial encounter
S66.111D		S66.11	Strain of flexor muscle, fascia and tendon of left index finger at wrist and hand level, subsequent encounter
S66.111S		S66.11	Strain of flexor muscle, fascia and tendon of left index finger at wrist and hand level, sequela
S66.112		S66.11	Strain of flexor muscle, fascia and tendon of right middle finger at wrist and hand level
S66.112A		S66.11	Strain of flexor muscle, fascia and tendon of right middle finger at wrist and hand level, initial encounter
S66.112D		S66.11	Strain of flexor muscle, fascia and tendon of right middle finger at wrist and hand level, subsequent encounter
S66.112S		S66.11	Strain of flexor muscle, fascia and tendon of right middle finger at wrist and hand level, sequela
S66.113		S66.11	Strain of flexor muscle, fascia and tendon of left middle finger at wrist and hand level
S66.113A		S66.11	Strain of flexor muscle, fascia and tendon of left middle finger at wrist and hand level, initial encounter
S66.113D		S66.11	Strain of flexor muscle, fascia and tendon of left middle finger at wrist and hand level, subsequent encounter
S66.113S		S66.11	Strain of flexor muscle, fascia and tendon of left middle finger at wrist and hand level, sequela
S66.114		S66.11	Strain of flexor muscle, fascia and tendon of right ring finger at wrist and hand level
S66.114A		S66.11	Strain of flexor muscle, fascia and tendon of right ring finger at wrist and hand level, initial encounter
S66.114D		S66.11	Strain of flexor muscle, fascia and tendon of right ring finger at wrist and hand level, subsequent encounter
S66.114S		S66.11	Strain of flexor muscle, fascia and tendon of right ring finger at wrist and hand level, sequela
S66.115		S66.11	Strain of flexor muscle, fascia and tendon of left ring finger at wrist and hand level
S66.115A		S66.11	Strain of flexor muscle, fascia and tendon of left ring finger at wrist and hand level, initial encounter
S66.115D		S66.11	Strain of flexor muscle, fascia and tendon of left ring finger at wrist and hand level, subsequent encounter
S66.115S		S66.11	Strain of flexor muscle, fascia and tendon of left ring finger at wrist and hand level, sequela
S66.116		S66.11	Strain of flexor muscle, fascia and tendon of right little finger at wrist and hand level
S66.116A		S66.11	Strain of flexor muscle, fascia and tendon of right little finger at wrist and hand level, initial encounter
S66.116D		S66.11	Strain of flexor muscle, fascia and tendon of right little finger at wrist and hand level, subsequent encounter
S66.116S		S66.11	Strain of flexor muscle, fascia and tendon of right little finger at wrist and hand level, sequela
S66.117		S66.11	Strain of flexor muscle, fascia and tendon of left little finger at wrist and hand level
S66.117A		S66.11	Strain of flexor muscle, fascia and tendon of left little finger at wrist and hand level, initial encounter
S66.117D		S66.11	Strain of flexor muscle, fascia and tendon of left little finger at wrist and hand level, subsequent encounter
S66.117S		S66.11	Strain of flexor muscle, fascia and tendon of left little finger at wrist and hand level, sequela
S66.118		S66.11	Strain of flexor muscle, fascia and tendon of other finger at wrist and hand level
S66.118A		S66.11	Strain of flexor muscle, fascia and tendon of other finger at wrist and hand level, initial encounter
S66.118D		S66.11	Strain of flexor muscle, fascia and tendon of other finger at wrist and hand level, subsequent encounter
S66.118S		S66.11	Strain of flexor muscle, fascia and tendon of other finger at wrist and hand level, sequela
S66.119		S66.11	Strain of flexor muscle, fascia and tendon of unspecified finger at wrist and hand level
S66.119A		S66.11	Strain of flexor muscle, fascia and tendon of unspecified finger at wrist and hand level, initial encounter
S66.119D		S66.11	Strain of flexor muscle, fascia and tendon of unspecified finger at wrist and hand level, subsequent encounter
S66.119S		S66.11	Strain of flexor muscle, fascia and tendon of unspecified finger at wrist and hand level, sequela
	S66.12*		Laceration of flexor muscle, fascia and tendon of other and unspecified finger at wrist and hand level
S66.120		S66.12	Laceration of flexor muscle, fascia and tendon of right index finger at wrist and hand level
S66.120A		S66.12	Laceration of flexor muscle, fascia and tendon of right index finger at wrist and hand level, initial encounter
S66.120D		S66.12	Laceration of flexor muscle, fascia and tendon of right index finger at wrist and hand level, subsequent encounter
S66.120S		S66.12	Laceration of flexor muscle, fascia and tendon of right index finger at wrist and hand level, sequela
S66.121		S66.12	Laceration of flexor muscle, fascia and tendon of left index finger at wrist and hand level
S66.121A		S66.12	Laceration of flexor muscle, fascia and tendon of left index finger at wrist and hand level, initial encounter
S66.121D		S66.12	Laceration of flexor muscle, fascia and tendon of left index finger at wrist and hand level, subsequent encounter
S66.121S		S66.12	Laceration of flexor muscle, fascia and tendon of left index finger at wrist and hand level, sequela
S66.122		S66.12	Laceration of flexor muscle, fascia and tendon of right middle finger at wrist and hand level
S66.122A		S66.12	Laceration of flexor muscle, fascia and tendon of right middle finger at wrist and hand level, initial encounter
S66.122D		S66.12	Laceration of flexor muscle, fascia and tendon of right middle finger at wrist and hand level, subsequent encounter
S66.122S		S66.12	Laceration of flexor muscle, fascia and tendon of right middle finger at wrist and hand level, sequela
S66.123		S66.12	Laceration of flexor muscle, fascia and tendon of left middle finger at wrist and hand level
S66.123A		S66.12	Laceration of flexor muscle, fascia and tendon of left middle finger at wrist and hand level, initial encounter
S66.123D		S66.12	Laceration of flexor muscle, fascia and tendon of left middle finger at wrist and hand level, subsequent encounter
S66.123S		S66.12	Laceration of flexor muscle, fascia and tendon of left middle finger at wrist and hand level, sequela
S66.124		S66.12	Laceration of flexor muscle, fascia and tendon of right ring finger at wrist and hand level
S66.124A		S66.12	Laceration of flexor muscle, fascia and tendon of right ring finger at wrist and hand level, initial encounter
S66.124D		S66.12	Laceration of flexor muscle, fascia and tendon of right ring finger at wrist and hand level, subsequent encounter
S66.124S		S66.12	Laceration of flexor muscle, fascia and tendon of right ring finger at wrist and hand level, sequela
S66.125		S66.12	Laceration of flexor muscle, fascia and tendon of left ring finger at wrist and hand level
S66.125A		S66.12	Laceration of flexor muscle, fascia and tendon of left ring finger at wrist and hand level, initial encounter
S66.125D		S66.12	Laceration of flexor muscle, fascia and tendon of left ring finger at wrist and hand level, subsequent encounter
S66.125S		S66.12	Laceration of flexor muscle, fascia and tendon of left ring finger at wrist and hand level, sequela
S66.126		S66.12	Laceration of flexor muscle, fascia and tendon of right little finger at wrist and hand level
S66.126A		S66.12	Laceration of flexor muscle, fascia and tendon of right little finger at wrist and hand level, initial encounter
S66.126D		S66.12	Laceration of flexor muscle, fascia and tendon of right little finger at wrist and hand level, subsequent encounter
S66.126S		S66.12	Laceration of flexor muscle, fascia and tendon of right little finger at wrist and hand level, sequela
S66.127		S66.12	Laceration of flexor muscle, fascia and tendon of left little finger at wrist and hand level
S66.127A		S66.12	Laceration of flexor muscle, fascia and tendon of left little finger at wrist and hand level, initial encounter
S66.127D		S66.12	Laceration of flexor muscle, fascia and tendon of left little finger at wrist and hand level, subsequent encounter
S66.127S		S66.12	Laceration of flexor muscle, fascia and tendon of left little finger at wrist and hand level, sequela
S66.128		S66.12	Laceration of flexor muscle, fascia and tendon of other finger at wrist and hand level
S66.128A		S66.12	Laceration of flexor muscle, fascia and tendon of other finger at wrist and hand level, initial encounter
S66.128D		S66.12	Laceration of flexor muscle, fascia and tendon of other finger at wrist and hand level, subsequent encounter
S66.128S		S66.12	Laceration of flexor muscle, fascia and tendon of other finger at wrist and hand level, sequela
S66.129		S66.12	Laceration of flexor muscle, fascia and tendon of unspecified finger at wrist and hand level
S66.129A		S66.12	Laceration of flexor muscle, fascia and tendon of unspecified finger at wrist and hand level, initial encounter
S66.129D		S66.12	Laceration of flexor muscle, fascia and tendon of unspecified finger at wrist and hand level, subsequent encounter
S66.129S		S66.12	Laceration of flexor muscle, fascia and tendon of unspecified finger at wrist and hand level, sequela
	S66.19*		Other injury of flexor muscle, fascia and tendon of other and unspecified finger at wrist and hand level
S66.190		S66.19	Other injury of flexor muscle, fascia and tendon of right index finger at wrist and hand level
S66.190A		S66.19	Other injury of flexor muscle, fascia and tendon of right index finger at wrist and hand level, initial encounter
S66.190D		S66.19	Other injury of flexor muscle, fascia and tendon of right index finger at wrist and hand level, subsequent encounter
S66.190S		S66.19	Other injury of flexor muscle, fascia and tendon of right index finger at wrist and hand level, sequela
S66.191		S66.19	Other injury of flexor muscle, fascia and tendon of left index finger at wrist and hand level
S66.191A		S66.19	Other injury of flexor muscle, fascia and tendon of left index finger at wrist and hand level, initial encounter
S66.191D		S66.19	Other injury of flexor muscle, fascia and tendon of left index finger at wrist and hand level, subsequent encounter
S66.191S		S66.19	Other injury of flexor muscle, fascia and tendon of left index finger at wrist and hand level, sequela
S66.192		S66.19	Other injury of flexor muscle, fascia and tendon of right middle finger at wrist and hand level
S66.192A		S66.19	Other injury of flexor muscle, fascia and tendon of right middle finger at wrist and hand level, initial encounter
S66.192D		S66.19	Other injury of flexor muscle, fascia and tendon of right middle finger at wrist and hand level, subsequent encounter
S66.192S		S66.19	Other injury of flexor muscle, fascia and tendon of right middle finger at wrist and hand level, sequela
S66.193		S66.19	Other injury of flexor muscle, fascia and tendon of left middle finger at wrist and hand level
S66.193A		S66.19	Other injury of flexor muscle, fascia and tendon of left middle finger at wrist and hand level, initial encounter
S66.193D		S66.19	Other injury of flexor muscle, fascia and tendon of left middle finger at wrist and hand level, subsequent encounter
S66.193S		S66.19	Other injury of flexor muscle, fascia and tendon of left middle finger at wrist and hand level, sequela
S66.194		S66.19	Other injury of flexor muscle, fascia and tendon of right ring finger at wrist and hand level
S66.194A		S66.19	Other injury of flexor muscle, fascia and tendon of right ring finger at wrist and hand level, initial encounter
S66.194D		S66.19	Other injury of flexor muscle, fascia and tendon of right ring finger at wrist and hand level, subsequent encounter
S66.194S		S66.19	Other injury of flexor muscle, fascia and tendon of right ring finger at wrist and hand level, sequela
S66.195		S66.19	Other injury of flexor muscle, fascia and tendon of left ring finger at wrist and hand level
S66.195A		S66.19	Other injury of flexor muscle, fascia and tendon of left ring finger at wrist and hand level, initial encounter
S66.195D		S66.19	Other injury of flexor muscle, fascia and tendon of left ring finger at wrist and hand level, subsequent encounter
S66.195S		S66.19	Other injury of flexor muscle, fascia and tendon of left ring finger at wrist and hand level, sequela
S66.196		S66.19	Other injury of flexor muscle, fascia and tendon of right little finger at wrist and hand level
S66.196A		S66.19	Other injury of flexor muscle, fascia and tendon of right little finger at wrist and hand level, initial encounter
S66.196D		S66.19	Other injury of flexor muscle, fascia and tendon of right little finger at wrist and hand level, subsequent encounter
S66.196S		S66.19	Other injury of flexor muscle, fascia and tendon of right little finger at wrist and hand level, sequela
S66.197		S66.19	Other injury of flexor muscle, fascia and tendon of left little finger at wrist and hand level
S66.197A		S66.19	Other injury of flexor muscle, fascia and tendon of left little finger at wrist and hand level, initial encounter
S66.197D		S66.19	Other injury of flexor muscle, fascia and tendon of left little finger at wrist and hand level, subsequent encounter
S66.197S		S66.19	Other injury of flexor muscle, fascia and tendon of left little finger at wrist and hand level, sequela
S66.198		S66.19	Other injury of flexor muscle, fascia and tendon of other finger at wrist and hand level
S66.198A		S66.19	Other injury of flexor muscle, fascia and tendon of other finger at wrist and hand level, initial encounter
S66.198D		S66.19	Other injury of flexor muscle, fascia and tendon of other finger at wrist and hand level, subsequent encounter
S66.198S		S66.19	Other injury of flexor muscle, fascia and tendon of other finger at wrist and hand level, sequela
S66.199		S66.19	Other injury of flexor muscle, fascia and tendon of unspecified finger at wrist and hand level
S66.199A		S66.19	Other injury of flexor muscle, fascia and tendon of unspecified finger at wrist and hand level, initial encounter
S66.199D		S66.19	Other injury of flexor muscle, fascia and tendon of unspecified finger at wrist and hand level, subsequent encounter
S66.199S		S66.19	Other injury of flexor muscle, fascia and tendon of unspecified finger at wrist and hand level, sequela
	S66.20*		Unspecified injury of extensor muscle, fascia and tendon of thumb at wrist and hand level
S66.201		S66.20	Unspecified injury of extensor muscle, fascia and tendon of right thumb at wrist and hand level
S66.201A		S66.20	Unspecified injury of extensor muscle, fascia and tendon of right thumb at wrist and hand level, initial encounter
S66.201D		S66.20	Unspecified injury of extensor muscle, fascia and tendon of right thumb at wrist and hand level, subsequent encounter
S66.201S		S66.20	Unspecified injury of extensor muscle, fascia and tendon of right thumb at wrist and hand level, sequela
S66.202		S66.20	Unspecified injury of extensor muscle, fascia and tendon of left thumb at wrist and hand level
S66.202A		S66.20	Unspecified injury of extensor muscle, fascia and tendon of left thumb at wrist and hand level, initial encounter
S66.202D		S66.20	Unspecified injury of extensor muscle, fascia and tendon of left thumb at wrist and hand level, subsequent encounter
S66.202S		S66.20	Unspecified injury of extensor muscle, fascia and tendon of left thumb at wrist and hand level, sequela
S66.209		S66.20	Unspecified injury of extensor muscle, fascia and tendon of unspecified thumb at wrist and hand level
S66.209A		S66.20	Unspecified injury of extensor muscle, fascia and tendon of unspecified thumb at wrist and hand level, initial encounter
S66.209D		S66.20	Unspecified injury of extensor muscle, fascia and tendon of unspecified thumb at wrist and hand level, subsequent encounter
S66.209S		S66.20	Unspecified injury of extensor muscle, fascia and tendon of unspecified thumb at wrist and hand level, sequela
	S66.21*		Strain of extensor muscle, fascia and tendon of thumb at wrist and hand level
S66.211		S66.21	Strain of extensor muscle, fascia and tendon of right thumb at wrist and hand level
S66.211A		S66.21	Strain of extensor muscle, fascia and tendon of right thumb at wrist and hand level, initial encounter
S66.211D		S66.21	Strain of extensor muscle, fascia and tendon of right thumb at wrist and hand level, subsequent encounter
S66.211S		S66.21	Strain of extensor muscle, fascia and tendon of right thumb at wrist and hand level, sequela
S66.212		S66.21	Strain of extensor muscle, fascia and tendon of left thumb at wrist and hand level
S66.212A		S66.21	Strain of extensor muscle, fascia and tendon of left thumb at wrist and hand level, initial encounter
S66.212D		S66.21	Strain of extensor muscle, fascia and tendon of left thumb at wrist and hand level, subsequent encounter
S66.212S		S66.21	Strain of extensor muscle, fascia and tendon of left thumb at wrist and hand level, sequela
S66.219		S66.21	Strain of extensor muscle, fascia and tendon of unspecified thumb at wrist and hand level
S66.219A		S66.21	Strain of extensor muscle, fascia and tendon of unspecified thumb at wrist and hand level, initial encounter
S66.219D		S66.21	Strain of extensor muscle, fascia and tendon of unspecified thumb at wrist and hand level, subsequent encounter
S66.219S		S66.21	Strain of extensor muscle, fascia and tendon of unspecified thumb at wrist and hand level, sequela
	S66.22*		Laceration of extensor muscle, fascia and tendon of thumb at wrist and hand level
S66.221		S66.22	Laceration of extensor muscle, fascia and tendon of right thumb at wrist and hand level
S66.221A		S66.22	Laceration of extensor muscle, fascia and tendon of right thumb at wrist and hand level, initial encounter
S66.221D		S66.22	Laceration of extensor muscle, fascia and tendon of right thumb at wrist and hand level, subsequent encounter
S66.221S		S66.22	Laceration of extensor muscle, fascia and tendon of right thumb at wrist and hand level, sequela
S66.222		S66.22	Laceration of extensor muscle, fascia and tendon of left thumb at wrist and hand level
S66.222A		S66.22	Laceration of extensor muscle, fascia and tendon of left thumb at wrist and hand level, initial encounter
S66.222D		S66.22	Laceration of extensor muscle, fascia and tendon of left thumb at wrist and hand level, subsequent encounter
S66.222S		S66.22	Laceration of extensor muscle, fascia and tendon of left thumb at wrist and hand level, sequela
S66.229		S66.22	Laceration of extensor muscle, fascia and tendon of unspecified thumb at wrist and hand level
S66.229A		S66.22	Laceration of extensor muscle, fascia and tendon of unspecified thumb at wrist and hand level, initial encounter
S66.229D		S66.22	Laceration of extensor muscle, fascia and tendon of unspecified thumb at wrist and hand level, subsequent encounter
S66.229S		S66.22	Laceration of extensor muscle, fascia and tendon of unspecified thumb at wrist and hand level, sequela
	S66.29*		Other specified injury of extensor muscle, fascia and tendon of thumb at wrist and hand level
S66.291		S66.29	Other specified injury of extensor muscle, fascia and tendon of right thumb at wrist and hand level
S66.291A		S66.29	Other specified injury of extensor muscle, fascia and tendon of right thumb at wrist and hand level, initial encounter
S66.291D		S66.29	Other specified injury of extensor muscle, fascia and tendon of right thumb at wrist and hand level, subsequent encounter
S66.291S		S66.29	Other specified injury of extensor muscle, fascia and tendon of right thumb at wrist and hand level, sequela
S66.292		S66.29	Other specified injury of extensor muscle, fascia and tendon of left thumb at wrist and hand level
S66.292A		S66.29	Other specified injury of extensor muscle, fascia and tendon of left thumb at wrist and hand level, initial encounter
S66.292D		S66.29	Other specified injury of extensor muscle, fascia and tendon of left thumb at wrist and hand level, subsequent encounter
S66.292S		S66.29	Other specified injury of extensor muscle, fascia and tendon of left thumb at wrist and hand level, sequela
S66.299		S66.29	Other specified injury of extensor muscle, fascia and tendon of unspecified thumb at wrist and hand level
S66.299A		S66.29	Other specified injury of extensor muscle, fascia and tendon of unspecified thumb at wrist and hand level, initial encounter
S66.299D		S66.29	Other specified injury of extensor muscle, fascia and tendon of unspecified thumb at wrist and hand level, subsequent encounter
S66.299S		S66.29	Other specified injury of extensor muscle, fascia and tendon of unspecified thumb at wrist and hand level, sequela
	S66.30*		Unspecified injury of extensor muscle, fascia and tendon of other and unspecified finger at wrist and hand level
S66.300		S66.30	Unspecified injury of extensor muscle, fascia and tendon of right index finger at wrist and hand level
S66.300A		S66.30	Unspecified injury of extensor muscle, fascia and tendon of right index finger at wrist and hand level, initial encounter
S66.300D		S66.30	Unspecified injury of extensor muscle, fascia and tendon of right index finger at wrist and hand level, subsequent encounter
S66.300S		S66.30	Unspecified injury of extensor muscle, fascia and tendon of right index finger at wrist and hand level, sequela
S66.301		S66.30	Unspecified injury of extensor muscle, fascia and tendon of left index finger at wrist and hand level
S66.301A		S66.30	Unspecified injury of extensor muscle, fascia and tendon of left index finger at wrist and hand level, initial encounter
S66.301D		S66.30	Unspecified injury of extensor muscle, fascia and tendon of left index finger at wrist and hand level, subsequent encounter
S66.301S		S66.30	Unspecified injury of extensor muscle, fascia and tendon of left index finger at wrist and hand level, sequela
S66.302		S66.30	Unspecified injury of extensor muscle, fascia and tendon of right middle finger at wrist and hand level
S66.302A		S66.30	Unspecified injury of extensor muscle, fascia and tendon of right middle finger at wrist and hand level, initial encounter
S66.302D		S66.30	Unspecified injury of extensor muscle, fascia and tendon of right middle finger at wrist and hand level, subsequent encounter
S66.302S		S66.30	Unspecified injury of extensor muscle, fascia and tendon of right middle finger at wrist and hand level, sequela
S66.303		S66.30	Unspecified injury of extensor muscle, fascia and tendon of left middle finger at wrist and hand level
S66.303A		S66.30	Unspecified injury of extensor muscle, fascia and tendon of left middle finger at wrist and hand level, initial encounter
S66.303D		S66.30	Unspecified injury of extensor muscle, fascia and tendon of left middle finger at wrist and hand level, subsequent encounter
S66.303S		S66.30	Unspecified injury of extensor muscle, fascia and tendon of left middle finger at wrist and hand level, sequela
S66.304		S66.30	Unspecified injury of extensor muscle, fascia and tendon of right ring finger at wrist and hand level
S66.304A		S66.30	Unspecified injury of extensor muscle, fascia and tendon of right ring finger at wrist and hand level, initial encounter
S66.304D		S66.30	Unspecified injury of extensor muscle, fascia and tendon of right ring finger at wrist and hand level, subsequent encounter
S66.304S		S66.30	Unspecified injury of extensor muscle, fascia and tendon of right ring finger at wrist and hand level, sequela
S66.305		S66.30	Unspecified injury of extensor muscle, fascia and tendon of left ring finger at wrist and hand level
S66.305A		S66.30	Unspecified injury of extensor muscle, fascia and tendon of left ring finger at wrist and hand level, initial encounter
S66.305D		S66.30	Unspecified injury of extensor muscle, fascia and tendon of left ring finger at wrist and hand level, subsequent encounter
S66.305S		S66.30	Unspecified injury of extensor muscle, fascia and tendon of left ring finger at wrist and hand level, sequela
S66.306		S66.30	Unspecified injury of extensor muscle, fascia and tendon of right little finger at wrist and hand level
S66.306A		S66.30	Unspecified injury of extensor muscle, fascia and tendon of right little finger at wrist and hand level, initial encounter
S66.306D		S66.30	Unspecified injury of extensor muscle, fascia and tendon of right little finger at wrist and hand level, subsequent encounter
S66.306S		S66.30	Unspecified injury of extensor muscle, fascia and tendon of right little finger at wrist and hand level, sequela
S66.307		S66.30	Unspecified injury of extensor muscle, fascia and tendon of left little finger at wrist and hand level
S66.307A		S66.30	Unspecified injury of extensor muscle, fascia and tendon of left little finger at wrist and hand level, initial encounter
S66.307D		S66.30	Unspecified injury of extensor muscle, fascia and tendon of left little finger at wrist and hand level, subsequent encounter
S66.307S		S66.30	Unspecified injury of extensor muscle, fascia and tendon of left little finger at wrist and hand level, sequela
S66.308		S66.30	Unspecified injury of extensor muscle, fascia and tendon of other finger at wrist and hand level
S66.308A		S66.30	Unspecified injury of extensor muscle, fascia and tendon of other finger at wrist and hand level, initial encounter
S66.308D		S66.30	Unspecified injury of extensor muscle, fascia and tendon of other finger at wrist and hand level, subsequent encounter
S66.308S		S66.30	Unspecified injury of extensor muscle, fascia and tendon of other finger at wrist and hand level, sequela
S66.309		S66.30	Unspecified injury of extensor muscle, fascia and tendon of unspecified finger at wrist and hand level
S66.309A		S66.30	Unspecified injury of extensor muscle, fascia and tendon of unspecified finger at wrist and hand level, initial encounter
S66.309D		S66.30	Unspecified injury of extensor muscle, fascia and tendon of unspecified finger at wrist and hand level, subsequent encounter
S66.309S		S66.30	Unspecified injury of extensor muscle, fascia and tendon of unspecified finger at wrist and hand level, sequela
	S66.31*		Strain of extensor muscle, fascia and tendon of other and unspecified finger at wrist and hand level
S66.310		S66.31	Strain of extensor muscle, fascia and tendon of right index finger at wrist and hand level
S66.310A		S66.31	Strain of extensor muscle, fascia and tendon of right index finger at wrist and hand level, initial encounter
S66.310D		S66.31	Strain of extensor muscle, fascia and tendon of right index finger at wrist and hand level, subsequent encounter
S66.310S		S66.31	Strain of extensor muscle, fascia and tendon of right index finger at wrist and hand level, sequela
S66.311		S66.31	Strain of extensor muscle, fascia and tendon of left index finger at wrist and hand level
S66.311A		S66.31	Strain of extensor muscle, fascia and tendon of left index finger at wrist and hand level, initial encounter
S66.311D		S66.31	Strain of extensor muscle, fascia and tendon of left index finger at wrist and hand level, subsequent encounter
S66.311S		S66.31	Strain of extensor muscle, fascia and tendon of left index finger at wrist and hand level, sequela
S66.312		S66.31	Strain of extensor muscle, fascia and tendon of right middle finger at wrist and hand level
S66.312A		S66.31	Strain of extensor muscle, fascia and tendon of right middle finger at wrist and hand level, initial encounter
S66.312D		S66.31	Strain of extensor muscle, fascia and tendon of right middle finger at wrist and hand level, subsequent encounter
S66.312S		S66.31	Strain of extensor muscle, fascia and tendon of right middle finger at wrist and hand level, sequela
S66.313		S66.31	Strain of extensor muscle, fascia and tendon of left middle finger at wrist and hand level
S66.313A		S66.31	Strain of extensor muscle, fascia and tendon of left middle finger at wrist and hand level, initial encounter
S66.313D		S66.31	Strain of extensor muscle, fascia and tendon of left middle finger at wrist and hand level, subsequent encounter
S66.313S		S66.31	Strain of extensor muscle, fascia and tendon of left middle finger at wrist and hand level, sequela
S66.314		S66.31	Strain of extensor muscle, fascia and tendon of right ring finger at wrist and hand level
S66.314A		S66.31	Strain of extensor muscle, fascia and tendon of right ring finger at wrist and hand level, initial encounter
S66.314D		S66.31	Strain of extensor muscle, fascia and tendon of right ring finger at wrist and hand level, subsequent encounter
S66.314S		S66.31	Strain of extensor muscle, fascia and tendon of right ring finger at wrist and hand level, sequela
S66.315		S66.31	Strain of extensor muscle, fascia and tendon of left ring finger at wrist and hand level
S66.315A		S66.31	Strain of extensor muscle, fascia and tendon of left ring finger at wrist and hand level, initial encounter
S66.315D		S66.31	Strain of extensor muscle, fascia and tendon of left ring finger at wrist and hand level, subsequent encounter
S66.315S		S66.31	Strain of extensor muscle, fascia and tendon of left ring finger at wrist and hand level, sequela
S66.316		S66.31	Strain of extensor muscle, fascia and tendon of right little finger at wrist and hand level
S66.316A		S66.31	Strain of extensor muscle, fascia and tendon of right little finger at wrist and hand level, initial encounter
S66.316D		S66.31	Strain of extensor muscle, fascia and tendon of right little finger at wrist and hand level, subsequent encounter
S66.316S		S66.31	Strain of extensor muscle, fascia and tendon of right little finger at wrist and hand level, sequela
S66.317		S66.31	Strain of extensor muscle, fascia and tendon of left little finger at wrist and hand level
S66.317A		S66.31	Strain of extensor muscle, fascia and tendon of left little finger at wrist and hand level, initial encounter
S66.317D		S66.31	Strain of extensor muscle, fascia and tendon of left little finger at wrist and hand level, subsequent encounter
S66.317S		S66.31	Strain of extensor muscle, fascia and tendon of left little finger at wrist and hand level, sequela
S66.318		S66.31	Strain of extensor muscle, fascia and tendon of other finger at wrist and hand level
S66.318A		S66.31	Strain of extensor muscle, fascia and tendon of other finger at wrist and hand level, initial encounter
S66.318D		S66.31	Strain of extensor muscle, fascia and tendon of other finger at wrist and hand level, subsequent encounter
S66.318S		S66.31	Strain of extensor muscle, fascia and tendon of other finger at wrist and hand level, sequela
S66.319		S66.31	Strain of extensor muscle, fascia and tendon of unspecified finger at wrist and hand level
S66.319A		S66.31	Strain of extensor muscle, fascia and tendon of unspecified finger at wrist and hand level, initial encounter
S66.319D		S66.31	Strain of extensor muscle, fascia and tendon of unspecified finger at wrist and hand level, subsequent encounter
S66.319S		S66.31	Strain of extensor muscle, fascia and tendon of unspecified finger at wrist and hand level, sequela
	S66.32*		Laceration of extensor muscle, fascia and tendon of other and unspecified finger at wrist and hand level
S66.320		S66.32	Laceration of extensor muscle, fascia and tendon of right index finger at wrist and hand level
S66.320A		S66.32	Laceration of extensor muscle, fascia and tendon of right index finger at wrist and hand level, initial encounter
S66.320D		S66.32	Laceration of extensor muscle, fascia and tendon of right index finger at wrist and hand level, subsequent encounter
S66.320S		S66.32	Laceration of extensor muscle, fascia and tendon of right index finger at wrist and hand level, sequela
S66.321		S66.32	Laceration of extensor muscle, fascia and tendon of left index finger at wrist and hand level
S66.321A		S66.32	Laceration of extensor muscle, fascia and tendon of left index finger at wrist and hand level, initial encounter
S66.321D		S66.32	Laceration of extensor muscle, fascia and tendon of left index finger at wrist and hand level, subsequent encounter
S66.321S		S66.32	Laceration of extensor muscle, fascia and tendon of left index finger at wrist and hand level, sequela
S66.322		S66.32	Laceration of extensor muscle, fascia and tendon of right middle finger at wrist and hand level
S66.322A		S66.32	Laceration of extensor muscle, fascia and tendon of right middle finger at wrist and hand level, initial encounter
S66.322D		S66.32	Laceration of extensor muscle, fascia and tendon of right middle finger at wrist and hand level, subsequent encounter
S66.322S		S66.32	Laceration of extensor muscle, fascia and tendon of right middle finger at wrist and hand level, sequela
S66.323		S66.32	Laceration of extensor muscle, fascia and tendon of left middle finger at wrist and hand level
S66.323A		S66.32	Laceration of extensor muscle, fascia and tendon of left middle finger at wrist and hand level, initial encounter
S66.323D		S66.32	Laceration of extensor muscle, fascia and tendon of left middle finger at wrist and hand level, subsequent encounter
S66.323S		S66.32	Laceration of extensor muscle, fascia and tendon of left middle finger at wrist and hand level, sequela
S66.324		S66.32	Laceration of extensor muscle, fascia and tendon of right ring finger at wrist and hand level
S66.324A		S66.32	Laceration of extensor muscle, fascia and tendon of right ring finger at wrist and hand level, initial encounter
S66.324D		S66.32	Laceration of extensor muscle, fascia and tendon of right ring finger at wrist and hand level, subsequent encounter
S66.324S		S66.32	Laceration of extensor muscle, fascia and tendon of right ring finger at wrist and hand level, sequela
S66.325		S66.32	Laceration of extensor muscle, fascia and tendon of left ring finger at wrist and hand level
S66.325A		S66.32	Laceration of extensor muscle, fascia and tendon of left ring finger at wrist and hand level, initial encounter
S66.325D		S66.32	Laceration of extensor muscle, fascia and tendon of left ring finger at wrist and hand level, subsequent encounter
S66.325S		S66.32	Laceration of extensor muscle, fascia and tendon of left ring finger at wrist and hand level, sequela
S66.326		S66.32	Laceration of extensor muscle, fascia and tendon of right little finger at wrist and hand level
S66.326A		S66.32	Laceration of extensor muscle, fascia and tendon of right little finger at wrist and hand level, initial encounter
S66.326D		S66.32	Laceration of extensor muscle, fascia and tendon of right little finger at wrist and hand level, subsequent encounter
S66.326S		S66.32	Laceration of extensor muscle, fascia and tendon of right little finger at wrist and hand level, sequela
S66.327		S66.32	Laceration of extensor muscle, fascia and tendon of left little finger at wrist and hand level
S66.327A		S66.32	Laceration of extensor muscle, fascia and tendon of left little finger at wrist and hand level, initial encounter
S66.327D		S66.32	Laceration of extensor muscle, fascia and tendon of left little finger at wrist and hand level, subsequent encounter
S66.327S		S66.32	Laceration of extensor muscle, fascia and tendon of left little finger at wrist and hand level, sequela
S66.328		S66.32	Laceration of extensor muscle, fascia and tendon of other finger at wrist and hand level
S66.328A		S66.32	Laceration of extensor muscle, fascia and tendon of other finger at wrist and hand level, initial encounter
S66.328D		S66.32	Laceration of extensor muscle, fascia and tendon of other finger at wrist and hand level, subsequent encounter
S66.328S		S66.32	Laceration of extensor muscle, fascia and tendon of other finger at wrist and hand level, sequela
S66.329		S66.32	Laceration of extensor muscle, fascia and tendon of unspecified finger at wrist and hand level
S66.329A		S66.32	Laceration of extensor muscle, fascia and tendon of unspecified finger at wrist and hand level, initial encounter
S66.329D		S66.32	Laceration of extensor muscle, fascia and tendon of unspecified finger at wrist and hand level, subsequent encounter
S66.329S		S66.32	Laceration of extensor muscle, fascia and tendon of unspecified finger at wrist and hand level, sequela
	S66.39*		Other injury of extensor muscle, fascia and tendon of other and unspecified finger at wrist and hand level
S66.390		S66.39	Other injury of extensor muscle, fascia and tendon of right index finger at wrist and hand level
S66.390A		S66.39	Other injury of extensor muscle, fascia and tendon of right index finger at wrist and hand level, initial encounter
S66.390D		S66.39	Other injury of extensor muscle, fascia and tendon of right index finger at wrist and hand level, subsequent encounter
S66.390S		S66.39	Other injury of extensor muscle, fascia and tendon of right index finger at wrist and hand level, sequela
S66.391		S66.39	Other injury of extensor muscle, fascia and tendon of left index finger at wrist and hand level
S66.391A		S66.39	Other injury of extensor muscle, fascia and tendon of left index finger at wrist and hand level, initial encounter
S66.391D		S66.39	Other injury of extensor muscle, fascia and tendon of left index finger at wrist and hand level, subsequent encounter
S66.391S		S66.39	Other injury of extensor muscle, fascia and tendon of left index finger at wrist and hand level, sequela
S66.392		S66.39	Other injury of extensor muscle, fascia and tendon of right middle finger at wrist and hand level
S66.392A		S66.39	Other injury of extensor muscle, fascia and tendon of right middle finger at wrist and hand level, initial encounter
S66.392D		S66.39	Other injury of extensor muscle, fascia and tendon of right middle finger at wrist and hand level, subsequent encounter
S66.392S		S66.39	Other injury of extensor muscle, fascia and tendon of right middle finger at wrist and hand level, sequela
S66.393		S66.39	Other injury of extensor muscle, fascia and tendon of left middle finger at wrist and hand level
S66.393A		S66.39	Other injury of extensor muscle, fascia and tendon of left middle finger at wrist and hand level, initial encounter
S66.393D		S66.39	Other injury of extensor muscle, fascia and tendon of left middle finger at wrist and hand level, subsequent encounter
S66.393S		S66.39	Other injury of extensor muscle, fascia and tendon of left middle finger at wrist and hand level, sequela
S66.394		S66.39	Other injury of extensor muscle, fascia and tendon of right ring finger at wrist and hand level
S66.394A		S66.39	Other injury of extensor muscle, fascia and tendon of right ring finger at wrist and hand level, initial encounter
S66.394D		S66.39	Other injury of extensor muscle, fascia and tendon of right ring finger at wrist and hand level, subsequent encounter
S66.394S		S66.39	Other injury of extensor muscle, fascia and tendon of right ring finger at wrist and hand level, sequela
S66.395		S66.39	Other injury of extensor muscle, fascia and tendon of left ring finger at wrist and hand level
S66.395A		S66.39	Other injury of extensor muscle, fascia and tendon of left ring finger at wrist and hand level, initial encounter
S66.395D		S66.39	Other injury of extensor muscle, fascia and tendon of left ring finger at wrist and hand level, subsequent encounter
S66.395S		S66.39	Other injury of extensor muscle, fascia and tendon of left ring finger at wrist and hand level, sequela
S66.396		S66.39	Other injury of extensor muscle, fascia and tendon of right little finger at wrist and hand level
S66.396A		S66.39	Other injury of extensor muscle, fascia and tendon of right little finger at wrist and hand level, initial encounter
S66.396D		S66.39	Other injury of extensor muscle, fascia and tendon of right little finger at wrist and hand level, subsequent encounter
S66.396S		S66.39	Other injury of extensor muscle, fascia and tendon of right little finger at wrist and hand level, sequela
S66.397		S66.39	Other injury of extensor muscle, fascia and tendon of left little finger at wrist and hand level
S66.397A		S66.39	Other injury of extensor muscle, fascia and tendon of left little finger at wrist and hand level, initial encounter
S66.397D		S66.39	Other injury of extensor muscle, fascia and tendon of left little finger at wrist and hand level, subsequent encounter
S66.397S		S66.39	Other injury of extensor muscle, fascia and tendon of left little finger at wrist and hand level, sequela
S66.398		S66.39	Other injury of extensor muscle, fascia and tendon of other finger at wrist and hand level
S66.398A		S66.39	Other injury of extensor muscle, fascia and tendon of other finger at wrist and hand level, initial encounter
S66.398D		S66.39	Other injury of extensor muscle, fascia and tendon of other finger at wrist and hand level, subsequent encounter
S66.398S		S66.39	Other injury of extensor muscle, fascia and tendon of other finger at wrist and hand level, sequela
S66.399		S66.39	Other injury of extensor muscle, fascia and tendon of unspecified finger at wrist and hand level
S66.399A		S66.39	Other injury of extensor muscle, fascia and tendon of unspecified finger at wrist and hand level, initial encounter
S66.399D		S66.39	Other injury of extensor muscle, fascia and tendon of unspecified finger at wrist and hand level, subsequent encounter
S66.399S		S66.39	Other injury of extensor muscle, fascia and tendon of unspecified finger at wrist and hand level, sequela
	S66.40*		Unspecified injury of intrinsic muscle, fascia and tendon of thumb at wrist and hand level
S66.401		S66.40	Unspecified injury of intrinsic muscle, fascia and tendon of right thumb at wrist and hand level
S66.401A		S66.40	Unspecified injury of intrinsic muscle, fascia and tendon of right thumb at wrist and hand level, initial encounter
S66.401D		S66.40	Unspecified injury of intrinsic muscle, fascia and tendon of right thumb at wrist and hand level, subsequent encounter
S66.401S		S66.40	Unspecified injury of intrinsic muscle, fascia and tendon of right thumb at wrist and hand level, sequela
S66.402		S66.40	Unspecified injury of intrinsic muscle, fascia and tendon of left thumb at wrist and hand level
S66.402A		S66.40	Unspecified injury of intrinsic muscle, fascia and tendon of left thumb at wrist and hand level, initial encounter
S66.402D		S66.40	Unspecified injury of intrinsic muscle, fascia and tendon of left thumb at wrist and hand level, subsequent encounter
S66.402S		S66.40	Unspecified injury of intrinsic muscle, fascia and tendon of left thumb at wrist and hand level, sequela
S66.409		S66.40	Unspecified injury of intrinsic muscle, fascia and tendon of unspecified thumb at wrist and hand level
S66.409A		S66.40	Unspecified injury of intrinsic muscle, fascia and tendon of unspecified thumb at wrist and hand level, initial encounter
S66.409D		S66.40	Unspecified injury of intrinsic muscle, fascia and tendon of unspecified thumb at wrist and hand level, subsequent encounter
S66.409S		S66.40	Unspecified injury of intrinsic muscle, fascia and tendon of unspecified thumb at wrist and hand level, sequela
	S66.41*		Strain of intrinsic muscle, fascia and tendon of thumb at wrist and hand level
S66.411		S66.41	Strain of intrinsic muscle, fascia and tendon of right thumb at wrist and hand level
S66.411A		S66.41	Strain of intrinsic muscle, fascia and tendon of right thumb at wrist and hand level, initial encounter
S66.411D		S66.41	Strain of intrinsic muscle, fascia and tendon of right thumb at wrist and hand level, subsequent encounter
S66.411S		S66.41	Strain of intrinsic muscle, fascia and tendon of right thumb at wrist and hand level, sequela
S66.412		S66.41	Strain of intrinsic muscle, fascia and tendon of left thumb at wrist and hand level
S66.412A		S66.41	Strain of intrinsic muscle, fascia and tendon of left thumb at wrist and hand level, initial encounter
S66.412D		S66.41	Strain of intrinsic muscle, fascia and tendon of left thumb at wrist and hand level, subsequent encounter
S66.412S		S66.41	Strain of intrinsic muscle, fascia and tendon of left thumb at wrist and hand level, sequela
S66.419		S66.41	Strain of intrinsic muscle, fascia and tendon of unspecified thumb at wrist and hand level
S66.419A		S66.41	Strain of intrinsic muscle, fascia and tendon of unspecified thumb at wrist and hand level, initial encounter
S66.419D		S66.41	Strain of intrinsic muscle, fascia and tendon of unspecified thumb at wrist and hand level, subsequent encounter
S66.419S		S66.41	Strain of intrinsic muscle, fascia and tendon of unspecified thumb at wrist and hand level, sequela
	S66.42*		Laceration of intrinsic muscle, fascia and tendon of thumb at wrist and hand level
S66.421		S66.42	Laceration of intrinsic muscle, fascia and tendon of right thumb at wrist and hand level
S66.421A		S66.42	Laceration of intrinsic muscle, fascia and tendon of right thumb at wrist and hand level, initial encounter
S66.421D		S66.42	Laceration of intrinsic muscle, fascia and tendon of right thumb at wrist and hand level, subsequent encounter
S66.421S		S66.42	Laceration of intrinsic muscle, fascia and tendon of right thumb at wrist and hand level, sequela
S66.422		S66.42	Laceration of intrinsic muscle, fascia and tendon of left thumb at wrist and hand level
S66.422A		S66.42	Laceration of intrinsic muscle, fascia and tendon of left thumb at wrist and hand level, initial encounter
S66.422D		S66.42	Laceration of intrinsic muscle, fascia and tendon of left thumb at wrist and hand level, subsequent encounter
S66.422S		S66.42	Laceration of intrinsic muscle, fascia and tendon of left thumb at wrist and hand level, sequela
S66.429		S66.42	Laceration of intrinsic muscle, fascia and tendon of unspecified thumb at wrist and hand level
S66.429A		S66.42	Laceration of intrinsic muscle, fascia and tendon of unspecified thumb at wrist and hand level, initial encounter
S66.429D		S66.42	Laceration of intrinsic muscle, fascia and tendon of unspecified thumb at wrist and hand level, subsequent encounter
S66.429S		S66.42	Laceration of intrinsic muscle, fascia and tendon of unspecified thumb at wrist and hand level, sequela
	S66.49*		Other specified injury of intrinsic muscle, fascia and tendon of thumb at wrist and hand level
S66.491		S66.49	Other specified injury of intrinsic muscle, fascia and tendon of right thumb at wrist and hand level
S66.491A		S66.49	Other specified injury of intrinsic muscle, fascia and tendon of right thumb at wrist and hand level, initial encounter
S66.491D		S66.49	Other specified injury of intrinsic muscle, fascia and tendon of right thumb at wrist and hand level, subsequent encounter
S66.491S		S66.49	Other specified injury of intrinsic muscle, fascia and tendon of right thumb at wrist and hand level, sequela
S66.492		S66.49	Other specified injury of intrinsic muscle, fascia and tendon of left thumb at wrist and hand level
S66.492A		S66.49	Other specified injury of intrinsic muscle, fascia and tendon of left thumb at wrist and hand level, initial encounter
S66.492D		S66.49	Other specified injury of intrinsic muscle, fascia and tendon of left thumb at wrist and hand level, subsequent encounter
S66.492S		S66.49	Other specified injury of intrinsic muscle, fascia and tendon of left thumb at wrist and hand level, sequela
S66.499		S66.49	Other specified injury of intrinsic muscle, fascia and tendon of unspecified thumb at wrist and hand level
S66.499A		S66.49	Other specified injury of intrinsic muscle, fascia and tendon of unspecified thumb at wrist and hand level, initial encounter
S66.499D		S66.49	Other specified injury of intrinsic muscle, fascia and tendon of unspecified thumb at wrist and hand level, subsequent encounter
S66.499S		S66.49	Other specified injury of intrinsic muscle, fascia and tendon of unspecified thumb at wrist and hand level, sequela
	S66.50*		Unspecified injury of intrinsic muscle, fascia and tendon of other and unspecified finger at wrist and hand level
S66.500		S66.50	Unspecified injury of intrinsic muscle, fascia and tendon of right index finger at wrist and hand level
S66.500A		S66.50	Unspecified injury of intrinsic muscle, fascia and tendon of right index finger at wrist and hand level, initial encounter
S66.500D		S66.50	Unspecified injury of intrinsic muscle, fascia and tendon of right index finger at wrist and hand level, subsequent encounter
S66.500S		S66.50	Unspecified injury of intrinsic muscle, fascia and tendon of right index finger at wrist and hand level, sequela
S66.501		S66.50	Unspecified injury of intrinsic muscle, fascia and tendon of left index finger at wrist and hand level
S66.501A		S66.50	Unspecified injury of intrinsic muscle, fascia and tendon of left index finger at wrist and hand level, initial encounter
S66.501D		S66.50	Unspecified injury of intrinsic muscle, fascia and tendon of left index finger at wrist and hand level, subsequent encounter
S66.501S		S66.50	Unspecified injury of intrinsic muscle, fascia and tendon of left index finger at wrist and hand level, sequela
S66.502		S66.50	Unspecified injury of intrinsic muscle, fascia and tendon of right middle finger at wrist and hand level
S66.502A		S66.50	Unspecified injury of intrinsic muscle, fascia and tendon of right middle finger at wrist and hand level, initial encounter
S66.502D		S66.50	Unspecified injury of intrinsic muscle, fascia and tendon of right middle finger at wrist and hand level, subsequent encounter
S66.502S		S66.50	Unspecified injury of intrinsic muscle, fascia and tendon of right middle finger at wrist and hand level, sequela
S66.503		S66.50	Unspecified injury of intrinsic muscle, fascia and tendon of left middle finger at wrist and hand level
S66.503A		S66.50	Unspecified injury of intrinsic muscle, fascia and tendon of left middle finger at wrist and hand level, initial encounter
S66.503D		S66.50	Unspecified injury of intrinsic muscle, fascia and tendon of left middle finger at wrist and hand level, subsequent encounter
S66.503S		S66.50	Unspecified injury of intrinsic muscle, fascia and tendon of left middle finger at wrist and hand level, sequela
S66.504		S66.50	Unspecified injury of intrinsic muscle, fascia and tendon of right ring finger at wrist and hand level
S66.504A		S66.50	Unspecified injury of intrinsic muscle, fascia and tendon of right ring finger at wrist and hand level, initial encounter
S66.504D		S66.50	Unspecified injury of intrinsic muscle, fascia and tendon of right ring finger at wrist and hand level, subsequent encounter
S66.504S		S66.50	Unspecified injury of intrinsic muscle, fascia and tendon of right ring finger at wrist and hand level, sequela
S66.505		S66.50	Unspecified injury of intrinsic muscle, fascia and tendon of left ring finger at wrist and hand level
S66.505A		S66.50	Unspecified injury of intrinsic muscle, fascia and tendon of left ring finger at wrist and hand level, initial encounter
S66.505D		S66.50	Unspecified injury of intrinsic muscle, fascia and tendon of left ring finger at wrist and hand level, subsequent encounter
S66.505S		S66.50	Unspecified injury of intrinsic muscle, fascia and tendon of left ring finger at wrist and hand level, sequela
S66.506		S66.50	Unspecified injury of intrinsic muscle, fascia and tendon of right little finger at wrist and hand level
S66.506A		S66.50	Unspecified injury of intrinsic muscle, fascia and tendon of right little finger at wrist and hand level, initial encounter
S66.506D		S66.50	Unspecified injury of intrinsic muscle, fascia and tendon of right little finger at wrist and hand level, subsequent encounter
S66.506S		S66.50	Unspecified injury of intrinsic muscle, fascia and tendon of right little finger at wrist and hand level, sequela
S66.507		S66.50	Unspecified injury of intrinsic muscle, fascia and tendon of left little finger at wrist and hand level
S66.507A		S66.50	Unspecified injury of intrinsic muscle, fascia and tendon of left little finger at wrist and hand level, initial encounter
S66.507D		S66.50	Unspecified injury of intrinsic muscle, fascia and tendon of left little finger at wrist and hand level, subsequent encounter
S66.507S		S66.50	Unspecified injury of intrinsic muscle, fascia and tendon of left little finger at wrist and hand level, sequela
S66.508		S66.50	Unspecified injury of intrinsic muscle, fascia and tendon of other finger at wrist and hand level
S66.508A		S66.50	Unspecified injury of intrinsic muscle, fascia and tendon of other finger at wrist and hand level, initial encounter
S66.508D		S66.50	Unspecified injury of intrinsic muscle, fascia and tendon of other finger at wrist and hand level, subsequent encounter
S66.508S		S66.50	Unspecified injury of intrinsic muscle, fascia and tendon of other finger at wrist and hand level, sequela
S66.509		S66.50	Unspecified injury of intrinsic muscle, fascia and tendon of unspecified finger at wrist and hand level
S66.509A		S66.50	Unspecified injury of intrinsic muscle, fascia and tendon of unspecified finger at wrist and hand level, initial encounter
S66.509D		S66.50	Unspecified injury of intrinsic muscle, fascia and tendon of unspecified finger at wrist and hand level, subsequent encounter
S66.509S		S66.50	Unspecified injury of intrinsic muscle, fascia and tendon of unspecified finger at wrist and hand level, sequela
	S66.51*		Strain of intrinsic muscle, fascia and tendon of other and unspecified finger at wrist and hand level
S66.510		S66.51	Strain of intrinsic muscle, fascia and tendon of right index finger at wrist and hand level
S66.510A		S66.51	Strain of intrinsic muscle, fascia and tendon of right index finger at wrist and hand level, initial encounter
S66.510D		S66.51	Strain of intrinsic muscle, fascia and tendon of right index finger at wrist and hand level, subsequent encounter
S66.510S		S66.51	Strain of intrinsic muscle, fascia and tendon of right index finger at wrist and hand level, sequela
S66.511		S66.51	Strain of intrinsic muscle, fascia and tendon of left index finger at wrist and hand level
S66.511A		S66.51	Strain of intrinsic muscle, fascia and tendon of left index finger at wrist and hand level, initial encounter
S66.511D		S66.51	Strain of intrinsic muscle, fascia and tendon of left index finger at wrist and hand level, subsequent encounter
S66.511S		S66.51	Strain of intrinsic muscle, fascia and tendon of left index finger at wrist and hand level, sequela
S66.512		S66.51	Strain of intrinsic muscle, fascia and tendon of right middle finger at wrist and hand level
S66.512A		S66.51	Strain of intrinsic muscle, fascia and tendon of right middle finger at wrist and hand level, initial encounter
S66.512D		S66.51	Strain of intrinsic muscle, fascia and tendon of right middle finger at wrist and hand level, subsequent encounter
S66.512S		S66.51	Strain of intrinsic muscle, fascia and tendon of right middle finger at wrist and hand level, sequela
S66.513		S66.51	Strain of intrinsic muscle, fascia and tendon of left middle finger at wrist and hand level
S66.513A		S66.51	Strain of intrinsic muscle, fascia and tendon of left middle finger at wrist and hand level, initial encounter
S66.513D		S66.51	Strain of intrinsic muscle, fascia and tendon of left middle finger at wrist and hand level, subsequent encounter
S66.513S		S66.51	Strain of intrinsic muscle, fascia and tendon of left middle finger at wrist and hand level, sequela
S66.514		S66.51	Strain of intrinsic muscle, fascia and tendon of right ring finger at wrist and hand level
S66.514A		S66.51	Strain of intrinsic muscle, fascia and tendon of right ring finger at wrist and hand level, initial encounter
S66.514D		S66.51	Strain of intrinsic muscle, fascia and tendon of right ring finger at wrist and hand level, subsequent encounter
S66.514S		S66.51	Strain of intrinsic muscle, fascia and tendon of right ring finger at wrist and hand level, sequela
S66.515		S66.51	Strain of intrinsic muscle, fascia and tendon of left ring finger at wrist and hand level
S66.515A		S66.51	Strain of intrinsic muscle, fascia and tendon of left ring finger at wrist and hand level, initial encounter
S66.515D		S66.51	Strain of intrinsic muscle, fascia and tendon of left ring finger at wrist and hand level, subsequent encounter
S66.515S		S66.51	Strain of intrinsic muscle, fascia and tendon of left ring finger at wrist and hand level, sequela
S66.516		S66.51	Strain of intrinsic muscle, fascia and tendon of right little finger at wrist and hand level
S66.516A		S66.51	Strain of intrinsic muscle, fascia and tendon of right little finger at wrist and hand level, initial encounter
S66.516D		S66.51	Strain of intrinsic muscle, fascia and tendon of right little finger at wrist and hand level, subsequent encounter
S66.516S		S66.51	Strain of intrinsic muscle, fascia and tendon of right little finger at wrist and hand level, sequela
S66.517		S66.51	Strain of intrinsic muscle, fascia and tendon of left little finger at wrist and hand level
S66.517A		S66.51	Strain of intrinsic muscle, fascia and tendon of left little finger at wrist and hand level, initial encounter
S66.517D		S66.51	Strain of intrinsic muscle, fascia and tendon of left little finger at wrist and hand level, subsequent encounter
S66.517S		S66.51	Strain of intrinsic muscle, fascia and tendon of left little finger at wrist and hand level, sequela
S66.518		S66.51	Strain of intrinsic muscle, fascia and tendon of other finger at wrist and hand level
S66.518A		S66.51	Strain of intrinsic muscle, fascia and tendon of other finger at wrist and hand level, initial encounter
S66.518D		S66.51	Strain of intrinsic muscle, fascia and tendon of other finger at wrist and hand level, subsequent encounter
S66.518S		S66.51	Strain of intrinsic muscle, fascia and tendon of other finger at wrist and hand level, sequela
S66.519		S66.51	Strain of intrinsic muscle, fascia and tendon of unspecified finger at wrist and hand level
S66.519A		S66.51	Strain of intrinsic muscle, fascia and tendon of unspecified finger at wrist and hand level, initial encounter
S66.519D		S66.51	Strain of intrinsic muscle, fascia and tendon of unspecified finger at wrist and hand level, subsequent encounter
S66.519S		S66.51	Strain of intrinsic muscle, fascia and tendon of unspecified finger at wrist and hand level, sequela
	S66.52*		Laceration of intrinsic muscle, fascia and tendon of other and unspecified finger at wrist and hand level
S66.520		S66.52	Laceration of intrinsic muscle, fascia and tendon of right index finger at wrist and hand level
S66.520A		S66.52	Laceration of intrinsic muscle, fascia and tendon of right index finger at wrist and hand level, initial encounter
S66.520D		S66.52	Laceration of intrinsic muscle, fascia and tendon of right index finger at wrist and hand level, subsequent encounter
S66.520S		S66.52	Laceration of intrinsic muscle, fascia and tendon of right index finger at wrist and hand level, sequela
S66.521		S66.52	Laceration of intrinsic muscle, fascia and tendon of left index finger at wrist and hand level
S66.521A		S66.52	Laceration of intrinsic muscle, fascia and tendon of left index finger at wrist and hand level, initial encounter
S66.521D		S66.52	Laceration of intrinsic muscle, fascia and tendon of left index finger at wrist and hand level, subsequent encounter
S66.521S		S66.52	Laceration of intrinsic muscle, fascia and tendon of left index finger at wrist and hand level, sequela
S66.522		S66.52	Laceration of intrinsic muscle, fascia and tendon of right middle finger at wrist and hand level
S66.522A		S66.52	Laceration of intrinsic muscle, fascia and tendon of right middle finger at wrist and hand level, initial encounter
S66.522D		S66.52	Laceration of intrinsic muscle, fascia and tendon of right middle finger at wrist and hand level, subsequent encounter
S66.522S		S66.52	Laceration of intrinsic muscle, fascia and tendon of right middle finger at wrist and hand level, sequela
S66.523		S66.52	Laceration of intrinsic muscle, fascia and tendon of left middle finger at wrist and hand level
S66.523A		S66.52	Laceration of intrinsic muscle, fascia and tendon of left middle finger at wrist and hand level, initial encounter
S66.523D		S66.52	Laceration of intrinsic muscle, fascia and tendon of left middle finger at wrist and hand level, subsequent encounter
S66.523S		S66.52	Laceration of intrinsic muscle, fascia and tendon of left middle finger at wrist and hand level, sequela
S66.524		S66.52	Laceration of intrinsic muscle, fascia and tendon of right ring finger at wrist and hand level
S66.524A		S66.52	Laceration of intrinsic muscle, fascia and tendon of right ring finger at wrist and hand level, initial encounter
S66.524D		S66.52	Laceration of intrinsic muscle, fascia and tendon of right ring finger at wrist and hand level, subsequent encounter
S66.524S		S66.52	Laceration of intrinsic muscle, fascia and tendon of right ring finger at wrist and hand level, sequela
S66.525		S66.52	Laceration of intrinsic muscle, fascia and tendon of left ring finger at wrist and hand level
S66.525A		S66.52	Laceration of intrinsic muscle, fascia and tendon of left ring finger at wrist and hand level, initial encounter
S66.525D		S66.52	Laceration of intrinsic muscle, fascia and tendon of left ring finger at wrist and hand level, subsequent encounter
S66.525S		S66.52	Laceration of intrinsic muscle, fascia and tendon of left ring finger at wrist and hand level, sequela
S66.526		S66.52	Laceration of intrinsic muscle, fascia and tendon of right little finger at wrist and hand level
S66.526A		S66.52	Laceration of intrinsic muscle, fascia and tendon of right little finger at wrist and hand level, initial encounter
S66.526D		S66.52	Laceration of intrinsic muscle, fascia and tendon of right little finger at wrist and hand level, subsequent encounter
S66.526S		S66.52	Laceration of intrinsic muscle, fascia and tendon of right little finger at wrist and hand level, sequela
S66.527		S66.52	Laceration of intrinsic muscle, fascia and tendon of left little finger at wrist and hand level
S66.527A		S66.52	Laceration of intrinsic muscle, fascia and tendon of left little finger at wrist and hand level, initial encounter
S66.527D		S66.52	Laceration of intrinsic muscle, fascia and tendon of left little finger at wrist and hand level, subsequent encounter
S66.527S		S66.52	Laceration of intrinsic muscle, fascia and tendon of left little finger at wrist and hand level, sequela
S66.528		S66.52	Laceration of intrinsic muscle, fascia and tendon of other finger at wrist and hand level
S66.528A		S66.52	Laceration of intrinsic muscle, fascia and tendon of other finger at wrist and hand level, initial encounter
S66.528D		S66.52	Laceration of intrinsic muscle, fascia and tendon of other finger at wrist and hand level, subsequent encounter
S66.528S		S66.52	Laceration of intrinsic muscle, fascia and tendon of other finger at wrist and hand level, sequela
S66.529		S66.52	Laceration of intrinsic muscle, fascia and tendon of unspecified finger at wrist and hand level
S66.529A		S66.52	Laceration of intrinsic muscle, fascia and tendon of unspecified finger at wrist and hand level, initial encounter
S66.529D		S66.52	Laceration of intrinsic muscle, fascia and tendon of unspecified finger at wrist and hand level, subsequent encounter
S66.529S		S66.52	Laceration of intrinsic muscle, fascia and tendon of unspecified finger at wrist and hand level, sequela
	S66.59*		Other injury of intrinsic muscle, fascia and tendon of other and unspecified finger at wrist and hand level
S66.590		S66.59	Other injury of intrinsic muscle, fascia and tendon of right index finger at wrist and hand level
S66.590A		S66.59	Other injury of intrinsic muscle, fascia and tendon of right index finger at wrist and hand level, initial encounter
S66.590D		S66.59	Other injury of intrinsic muscle, fascia and tendon of right index finger at wrist and hand level, subsequent encounter
S66.590S		S66.59	Other injury of intrinsic muscle, fascia and tendon of right index finger at wrist and hand level, sequela
S66.591		S66.59	Other injury of intrinsic muscle, fascia and tendon of left index finger at wrist and hand level
S66.591A		S66.59	Other injury of intrinsic muscle, fascia and tendon of left index finger at wrist and hand level, initial encounter
S66.591D		S66.59	Other injury of intrinsic muscle, fascia and tendon of left index finger at wrist and hand level, subsequent encounter
S66.591S		S66.59	Other injury of intrinsic muscle, fascia and tendon of left index finger at wrist and hand level, sequela
S66.592		S66.59	Other injury of intrinsic muscle, fascia and tendon of right middle finger at wrist and hand level
S66.592A		S66.59	Other injury of intrinsic muscle, fascia and tendon of right middle finger at wrist and hand level, initial encounter
S66.592D		S66.59	Other injury of intrinsic muscle, fascia and tendon of right middle finger at wrist and hand level, subsequent encounter
S66.592S		S66.59	Other injury of intrinsic muscle, fascia and tendon of right middle finger at wrist and hand level, sequela
S66.593		S66.59	Other injury of intrinsic muscle, fascia and tendon of left middle finger at wrist and hand level
S66.593A		S66.59	Other injury of intrinsic muscle, fascia and tendon of left middle finger at wrist and hand level, initial encounter
S66.593D		S66.59	Other injury of intrinsic muscle, fascia and tendon of left middle finger at wrist and hand level, subsequent encounter
S66.593S		S66.59	Other injury of intrinsic muscle, fascia and tendon of left middle finger at wrist and hand level, sequela
S66.594		S66.59	Other injury of intrinsic muscle, fascia and tendon of right ring finger at wrist and hand level
S66.594A		S66.59	Other injury of intrinsic muscle, fascia and tendon of right ring finger at wrist and hand level, initial encounter
S66.594D		S66.59	Other injury of intrinsic muscle, fascia and tendon of right ring finger at wrist and hand level, subsequent encounter
S66.594S		S66.59	Other injury of intrinsic muscle, fascia and tendon of right ring finger at wrist and hand level, sequela
S66.595		S66.59	Other injury of intrinsic muscle, fascia and tendon of left ring finger at wrist and hand level
S66.595A		S66.59	Other injury of intrinsic muscle, fascia and tendon of left ring finger at wrist and hand level, initial encounter
S66.595D		S66.59	Other injury of intrinsic muscle, fascia and tendon of left ring finger at wrist and hand level, subsequent encounter
S66.595S		S66.59	Other injury of intrinsic muscle, fascia and tendon of left ring finger at wrist and hand level, sequela
S66.596		S66.59	Other injury of intrinsic muscle, fascia and tendon of right little finger at wrist and hand level
S66.596A		S66.59	Other injury of intrinsic muscle, fascia and tendon of right little finger at wrist and hand level, initial encounter
S66.596D		S66.59	Other injury of intrinsic muscle, fascia and tendon of right little finger at wrist and hand level, subsequent encounter
S66.596S		S66.59	Other injury of intrinsic muscle, fascia and tendon of right little finger at wrist and hand level, sequela
S66.597		S66.59	Other injury of intrinsic muscle, fascia and tendon of left little finger at wrist and hand level
S66.597A		S66.59	Other injury of intrinsic muscle, fascia and tendon of left little finger at wrist and hand level, initial encounter
S66.597D		S66.59	Other injury of intrinsic muscle, fascia and tendon of left little finger at wrist and hand level, subsequent encounter
S66.597S		S66.59	Other injury of intrinsic muscle, fascia and tendon of left little finger at wrist and hand level, sequela
S66.598		S66.59	Other injury of intrinsic muscle, fascia and tendon of other finger at wrist and hand level
S66.598A		S66.59	Other injury of intrinsic muscle, fascia and tendon of other finger at wrist and hand level, initial encounter
S66.598D		S66.59	Other injury of intrinsic muscle, fascia and tendon of other finger at wrist and hand level, subsequent encounter
S66.598S		S66.59	Other injury of intrinsic muscle, fascia and tendon of other finger at wrist and hand level, sequela
S66.599		S66.59	Other injury of intrinsic muscle, fascia and tendon of unspecified finger at wrist and hand level
S66.599A		S66.59	Other injury of intrinsic muscle, fascia and tendon of unspecified finger at wrist and hand level, initial encounter
S66.599D		S66.59	Other injury of intrinsic muscle, fascia and tendon of unspecified finger at wrist and hand level, subsequent encounter
S66.599S		S66.59	Other injury of intrinsic muscle, fascia and tendon of unspecified finger at wrist and hand level, sequela
	S66.80*		Unspecified injury of other specified muscles, fascia and tendons at wrist and hand level
S66.801		S66.80	Unspecified injury of other specified muscles, fascia and tendons at wrist and hand level, right hand
S66.801A		S66.80	Unspecified injury of other specified muscles, fascia and tendons at wrist and hand level, right hand, initial encounter
S66.801D		S66.80	Unspecified injury of other specified muscles, fascia and tendons at wrist and hand level, right hand, subsequent encounter
S66.801S		S66.80	Unspecified injury of other specified muscles, fascia and tendons at wrist and hand level, right hand, sequela
S66.802		S66.80	Unspecified injury of other specified muscles, fascia and tendons at wrist and hand level, left hand
S66.802A		S66.80	Unspecified injury of other specified muscles, fascia and tendons at wrist and hand level, left hand, initial encounter
S66.802D		S66.80	Unspecified injury of other specified muscles, fascia and tendons at wrist and hand level, left hand, subsequent encounter
S66.802S		S66.80	Unspecified injury of other specified muscles, fascia and tendons at wrist and hand level, left hand, sequela
S66.809		S66.80	Unspecified injury of other specified muscles, fascia and tendons at wrist and hand level, unspecified hand
S66.809A		S66.80	Unspecified injury of other specified muscles, fascia and tendons at wrist and hand level, unspecified hand, initial encounter
S66.809D		S66.80	Unspecified injury of other specified muscles, fascia and tendons at wrist and hand level, unspecified hand, subsequent encounter
S66.809S		S66.80	Unspecified injury of other specified muscles, fascia and tendons at wrist and hand level, unspecified hand, sequela
	S66.81*		Strain of other specified muscles, fascia and tendons at wrist and hand level
S66.811		S66.81	Strain of other specified muscles, fascia and tendons at wrist and hand level, right hand
S66.811A		S66.81	Strain of other specified muscles, fascia and tendons at wrist and hand level, right hand, initial encounter
S66.811D		S66.81	Strain of other specified muscles, fascia and tendons at wrist and hand level, right hand, subsequent encounter
S66.811S		S66.81	Strain of other specified muscles, fascia and tendons at wrist and hand level, right hand, sequela
S66.812		S66.81	Strain of other specified muscles, fascia and tendons at wrist and hand level, left hand
S66.812A		S66.81	Strain of other specified muscles, fascia and tendons at wrist and hand level, left hand, initial encounter
S66.812D		S66.81	Strain of other specified muscles, fascia and tendons at wrist and hand level, left hand, subsequent encounter
S66.812S		S66.81	Strain of other specified muscles, fascia and tendons at wrist and hand level, left hand, sequela
S66.819		S66.81	Strain of other specified muscles, fascia and tendons at wrist and hand level, unspecified hand
S66.819A		S66.81	Strain of other specified muscles, fascia and tendons at wrist and hand level, unspecified hand, initial encounter
S66.819D		S66.81	Strain of other specified muscles, fascia and tendons at wrist and hand level, unspecified hand, subsequent encounter
S66.819S		S66.81	Strain of other specified muscles, fascia and tendons at wrist and hand level, unspecified hand, sequela
	S66.82*		Laceration of other specified muscles, fascia and tendons at wrist and hand level
S66.821		S66.82	Laceration of other specified muscles, fascia and tendons at wrist and hand level, right hand
S66.821A		S66.82	Laceration of other specified muscles, fascia and tendons at wrist and hand level, right hand, initial encounter
S66.821D		S66.82	Laceration of other specified muscles, fascia and tendons at wrist and hand level, right hand, subsequent encounter
S66.821S		S66.82	Laceration of other specified muscles, fascia and tendons at wrist and hand level, right hand, sequela
S66.822		S66.82	Laceration of other specified muscles, fascia and tendons at wrist and hand level, left hand
S66.822A		S66.82	Laceration of other specified muscles, fascia and tendons at wrist and hand level, left hand, initial encounter
S66.822D		S66.82	Laceration of other specified muscles, fascia and tendons at wrist and hand level, left hand, subsequent encounter
S66.822S		S66.82	Laceration of other specified muscles, fascia and tendons at wrist and hand level, left hand, sequela
S66.829		S66.82	Laceration of other specified muscles, fascia and tendons at wrist and hand level, unspecified hand
S66.829A		S66.82	Laceration of other specified muscles, fascia and tendons at wrist and hand level, unspecified hand, initial encounter
S66.829D		S66.82	Laceration of other specified muscles, fascia and tendons at wrist and hand level, unspecified hand, subsequent encounter
S66.829S		S66.82	Laceration of other specified muscles, fascia and tendons at wrist and hand level, unspecified hand, sequela
	S66.89*		Other injury of other specified muscles, fascia and tendons at wrist and hand level
S66.891		S66.89	Other injury of other specified muscles, fascia and tendons at wrist and hand level, right hand
S66.891A		S66.89	Other injury of other specified muscles, fascia and tendons at wrist and hand level, right hand, initial encounter
S66.891D		S66.89	Other injury of other specified muscles, fascia and tendons at wrist and hand level, right hand, subsequent encounter
S66.891S		S66.89	Other injury of other specified muscles, fascia and tendons at wrist and hand level, right hand, sequela
S66.892		S66.89	Other injury of other specified muscles, fascia and tendons at wrist and hand level, left hand
S66.892A		S66.89	Other injury of other specified muscles, fascia and tendons at wrist and hand level, left hand, initial encounter
S66.892D		S66.89	Other injury of other specified muscles, fascia and tendons at wrist and hand level, left hand, subsequent encounter
S66.892S		S66.89	Other injury of other specified muscles, fascia and tendons at wrist and hand level, left hand, sequela
S66.899		S66.89	Other injury of other specified muscles, fascia and tendons at wrist and hand level, unspecified hand
S66.899A		S66.89	Other injury of other specified muscles, fascia and tendons at wrist and hand level, unspecified hand, initial encounter
S66.899D		S66.89	Other injury of other specified muscles, fascia and tendons at wrist and hand level, unspecified hand, subsequent encounter
S66.899S		S66.89	Other injury of other specified muscles, fascia and tendons at wrist and hand level, unspecified hand, sequela
	S66.90*		Unspecified injury of unspecified muscle, fascia and tendon at wrist and hand level
S66.901		S66.90	Unspecified injury of unspecified muscle, fascia and tendon at wrist and hand level, right hand
S66.901A		S66.90	Unspecified injury of unspecified muscle, fascia and tendon at wrist and hand level, right hand, initial encounter
S66.901D		S66.90	Unspecified injury of unspecified muscle, fascia and tendon at wrist and hand level, right hand, subsequent encounter
S66.901S		S66.90	Unspecified injury of unspecified muscle, fascia and tendon at wrist and hand level, right hand, sequela
S66.902		S66.90	Unspecified injury of unspecified muscle, fascia and tendon at wrist and hand level, left hand
S66.902A		S66.90	Unspecified injury of unspecified muscle, fascia and tendon at wrist and hand level, left hand, initial encounter
S66.902D		S66.90	Unspecified injury of unspecified muscle, fascia and tendon at wrist and hand level, left hand, subsequent encounter
S66.902S		S66.90	Unspecified injury of unspecified muscle, fascia and tendon at wrist and hand level, left hand, sequela
S66.909		S66.90	Unspecified injury of unspecified muscle, fascia and tendon at wrist and hand level, unspecified hand
S66.909A		S66.90	Unspecified injury of unspecified muscle, fascia and tendon at wrist and hand level, unspecified hand, initial encounter
S66.909D		S66.90	Unspecified injury of unspecified muscle, fascia and tendon at wrist and hand level, unspecified hand, subsequent encounter
S66.909S		S66.90	Unspecified injury of unspecified muscle, fascia and tendon at wrist and hand level, unspecified hand, sequela
	S66.91*		Strain of unspecified muscle, fascia and tendon at wrist and hand level
S66.911		S66.91	Strain of unspecified muscle, fascia and tendon at wrist and hand level, right hand
S66.911A		S66.91	Strain of unspecified muscle, fascia and tendon at wrist and hand level, right hand, initial encounter
S66.911D		S66.91	Strain of unspecified muscle, fascia and tendon at wrist and hand level, right hand, subsequent encounter
S66.911S		S66.91	Strain of unspecified muscle, fascia and tendon at wrist and hand level, right hand, sequela
S66.912		S66.91	Strain of unspecified muscle, fascia and tendon at wrist and hand level, left hand
S66.912A		S66.91	Strain of unspecified muscle, fascia and tendon at wrist and hand level, left hand, initial encounter
S66.912D		S66.91	Strain of unspecified muscle, fascia and tendon at wrist and hand level, left hand, subsequent encounter
S66.912S		S66.91	Strain of unspecified muscle, fascia and tendon at wrist and hand level, left hand, sequela
S66.919		S66.91	Strain of unspecified muscle, fascia and tendon at wrist and hand level, unspecified hand
S66.919A		S66.91	Strain of unspecified muscle, fascia and tendon at wrist and hand level, unspecified hand, initial encounter
S66.919D		S66.91	Strain of unspecified muscle, fascia and tendon at wrist and hand level, unspecified hand, subsequent encounter
S66.919S		S66.91	Strain of unspecified muscle, fascia and tendon at wrist and hand level, unspecified hand, sequela
	S66.92*		Laceration of unspecified muscle, fascia and tendon at wrist and hand level
S66.921		S66.92	Laceration of unspecified muscle, fascia and tendon at wrist and hand level, right hand
S66.921A		S66.92	Laceration of unspecified muscle, fascia and tendon at wrist and hand level, right hand, initial encounter
S66.921D		S66.92	Laceration of unspecified muscle, fascia and tendon at wrist and hand level, right hand, subsequent encounter
S66.921S		S66.92	Laceration of unspecified muscle, fascia and tendon at wrist and hand level, right hand, sequela
S66.922		S66.92	Laceration of unspecified muscle, fascia and tendon at wrist and hand level, left hand
S66.922A		S66.92	Laceration of unspecified muscle, fascia and tendon at wrist and hand level, left hand, initial encounter
S66.922D		S66.92	Laceration of unspecified muscle, fascia and tendon at wrist and hand level, left hand, subsequent encounter
S66.922S		S66.92	Laceration of unspecified muscle, fascia and tendon at wrist and hand level, left hand, sequela
S66.929		S66.92	Laceration of unspecified muscle, fascia and tendon at wrist and hand level, unspecified hand
S66.929A		S66.92	Laceration of unspecified muscle, fascia and tendon at wrist and hand level, unspecified hand, initial encounter
S66.929D		S66.92	Laceration of unspecified muscle, fascia and tendon at wrist and hand level, unspecified hand, subsequent encounter
S66.929S		S66.92	Laceration of unspecified muscle, fascia and tendon at wrist and hand level, unspecified hand, sequela
	S66.99*		Other injury of unspecified muscle, fascia and tendon at wrist and hand level
S66.991		S66.99	Other injury of unspecified muscle, fascia and tendon at wrist and hand level, right hand
S66.991A		S66.99	Other injury of unspecified muscle, fascia and tendon at wrist and hand level, right hand, initial encounter
S66.991D		S66.99	Other injury of unspecified muscle, fascia and tendon at wrist and hand level, right hand, subsequent encounter
S66.991S		S66.99	Other injury of unspecified muscle, fascia and tendon at wrist and hand level, right hand, sequela
S66.992		S66.99	Other injury of unspecified muscle, fascia and tendon at wrist and hand level, left hand
S66.992A		S66.99	Other injury of unspecified muscle, fascia and tendon at wrist and hand level, left hand, initial encounter
S66.992D		S66.99	Other injury of unspecified muscle, fascia and tendon at wrist and hand level, left hand, subsequent encounter
S66.992S		S66.99	Other injury of unspecified muscle, fascia and tendon at wrist and hand level, left hand, sequela
S66.999		S66.99	Other injury of unspecified muscle, fascia and tendon at wrist and hand level, unspecified hand
S66.999A		S66.99	Other injury of unspecified muscle, fascia and tendon at wrist and hand level, unspecified hand, initial encounter
S66.999D		S66.99	Other injury of unspecified muscle, fascia and tendon at wrist and hand level, unspecified hand, subsequent encounter
S66.999S		S66.99	Other injury of unspecified muscle, fascia and tendon at wrist and hand level, unspecified hand, sequela
	S67.0*		Crushing injury of thumb
S67.00		S67.0	Crushing injury of unspecified thumb
S67.00XA		S67.0	Crushing injury of unspecified thumb, initial encounter
S67.00XD		S67.0	Crushing injury of unspecified thumb, subsequent encounter
S67.00XS		S67.0	Crushing injury of unspecified thumb, sequela
S67.01		S67.0	Crushing injury of right thumb
S67.01XA		S67.0	Crushing injury of right thumb, initial encounter
S67.01XD		S67.0	Crushing injury of right thumb, subsequent encounter
S67.01XS		S67.0	Crushing injury of right thumb, sequela
S67.02		S67.0	Crushing injury of left thumb
S67.02XA		S67.0	Crushing injury of left thumb, initial encounter
S67.02XD		S67.0	Crushing injury of left thumb, subsequent encounter
S67.02XS		S67.0	Crushing injury of left thumb, sequela
	S67.10*		Crushing injury of unspecified finger(s)
S67.10XA		S67.10	Crushing injury of unspecified finger(s), initial encounter
S67.10XD		S67.10	Crushing injury of unspecified finger(s), subsequent encounter
S67.10XS		S67.10	Crushing injury of unspecified finger(s), sequela
	S67.19*		Crushing injury of other finger(s)
S67.190		S67.19	Crushing injury of right index finger
S67.190A		S67.19	Crushing injury of right index finger, initial encounter
S67.190D		S67.19	Crushing injury of right index finger, subsequent encounter
S67.190S		S67.19	Crushing injury of right index finger, sequela
S67.191		S67.19	Crushing injury of left index finger
S67.191A		S67.19	Crushing injury of left index finger, initial encounter
S67.191D		S67.19	Crushing injury of left index finger, subsequent encounter
S67.191S		S67.19	Crushing injury of left index finger, sequela
S67.192		S67.19	Crushing injury of right middle finger
S67.192A		S67.19	Crushing injury of right middle finger, initial encounter
S67.192D		S67.19	Crushing injury of right middle finger, subsequent encounter
S67.192S		S67.19	Crushing injury of right middle finger, sequela
S67.193		S67.19	Crushing injury of left middle finger
S67.193A		S67.19	Crushing injury of left middle finger, initial encounter
S67.193D		S67.19	Crushing injury of left middle finger, subsequent encounter
S67.193S		S67.19	Crushing injury of left middle finger, sequela
S67.194		S67.19	Crushing injury of right ring finger
S67.194A		S67.19	Crushing injury of right ring finger, initial encounter
S67.194D		S67.19	Crushing injury of right ring finger, subsequent encounter
S67.194S		S67.19	Crushing injury of right ring finger, sequela
S67.195		S67.19	Crushing injury of left ring finger
S67.195A		S67.19	Crushing injury of left ring finger, initial encounter
S67.195D		S67.19	Crushing injury of left ring finger, subsequent encounter
S67.195S		S67.19	Crushing injury of left ring finger, sequela
S67.196		S67.19	Crushing injury of right little finger
S67.196A		S67.19	Crushing injury of right little finger, initial encounter
S67.196D		S67.19	Crushing injury of right little finger, subsequent encounter
S67.196S		S67.19	Crushing injury of right little finger, sequela
S67.197		S67.19	Crushing injury of left little finger
S67.197A		S67.19	Crushing injury of left little finger, initial encounter
S67.197D		S67.19	Crushing injury of left little finger, subsequent encounter
S67.197S		S67.19	Crushing injury of left little finger, sequela
S67.198		S67.19	Crushing injury of other finger
S67.198A		S67.19	Crushing injury of other finger, initial encounter
S67.198D		S67.19	Crushing injury of other finger, subsequent encounter
S67.198S		S67.19	Crushing injury of other finger, sequela
	S67.2*		Crushing injury of hand
S67.20		S67.2	Crushing injury of unspecified hand
S67.20XA		S67.2	Crushing injury of unspecified hand, initial encounter
S67.20XD		S67.2	Crushing injury of unspecified hand, subsequent encounter
S67.20XS		S67.2	Crushing injury of unspecified hand, sequela
S67.21		S67.2	Crushing injury of right hand
S67.21XA		S67.2	Crushing injury of right hand, initial encounter
S67.21XD		S67.2	Crushing injury of right hand, subsequent encounter
S67.21XS		S67.2	Crushing injury of right hand, sequela
S67.22		S67.2	Crushing injury of left hand
S67.22XA		S67.2	Crushing injury of left hand, initial encounter
S67.22XD		S67.2	Crushing injury of left hand, subsequent encounter
S67.22XS		S67.2	Crushing injury of left hand, sequela
	S67.3*		Crushing injury of wrist
S67.30		S67.3	Crushing injury of unspecified wrist
S67.30XA		S67.3	Crushing injury of unspecified wrist, initial encounter
S67.30XD		S67.3	Crushing injury of unspecified wrist, subsequent encounter
S67.30XS		S67.3	Crushing injury of unspecified wrist, sequela
S67.31		S67.3	Crushing injury of right wrist
S67.31XA		S67.3	Crushing injury of right wrist, initial encounter
S67.31XD		S67.3	Crushing injury of right wrist, subsequent encounter
S67.31XS		S67.3	Crushing injury of right wrist, sequela
S67.32		S67.3	Crushing injury of left wrist
S67.32XA		S67.3	Crushing injury of left wrist, initial encounter
S67.32XD		S67.3	Crushing injury of left wrist, subsequent encounter
S67.32XS		S67.3	Crushing injury of left wrist, sequela
	S67.4*		Crushing injury of wrist and hand
S67.40		S67.4	Crushing injury of unspecified wrist and hand
S67.40XA		S67.4	Crushing injury of unspecified wrist and hand, initial encounter
S67.40XD		S67.4	Crushing injury of unspecified wrist and hand, subsequent encounter
S67.40XS		S67.4	Crushing injury of unspecified wrist and hand, sequela
S67.41		S67.4	Crushing injury of right wrist and hand
S67.41XA		S67.4	Crushing injury of right wrist and hand, initial encounter
S67.41XD		S67.4	Crushing injury of right wrist and hand, subsequent encounter
S67.41XS		S67.4	Crushing injury of right wrist and hand, sequela
S67.42		S67.4	Crushing injury of left wrist and hand
S67.42XA		S67.4	Crushing injury of left wrist and hand, initial encounter
S67.42XD		S67.4	Crushing injury of left wrist and hand, subsequent encounter
S67.42XS		S67.4	Crushing injury of left wrist and hand, sequela
	S67.9*		Crushing injury of unspecified part(s) of wrist, hand and fingers
S67.90		S67.9	Crushing injury of unspecified part(s) of unspecified wrist, hand and fingers
S67.90XA		S67.9	Crushing injury of unspecified part(s) of unspecified wrist, hand and fingers, initial encounter
S67.90XD		S67.9	Crushing injury of unspecified part(s) of unspecified wrist, hand and fingers, subsequent encounter
S67.90XS		S67.9	Crushing injury of unspecified part(s) of unspecified wrist, hand and fingers, sequela
S67.91		S67.9	Crushing injury of unspecified part(s) of right wrist, hand and fingers
S67.91XA		S67.9	Crushing injury of unspecified part(s) of right wrist, hand and fingers, initial encounter
S67.91XD		S67.9	Crushing injury of unspecified part(s) of right wrist, hand and fingers, subsequent encounter
S67.91XS		S67.9	Crushing injury of unspecified part(s) of right wrist, hand and fingers, sequela
S67.92		S67.9	Crushing injury of unspecified part(s) of left wrist, hand and fingers
S67.92XA		S67.9	Crushing injury of unspecified part(s) of left wrist, hand and fingers, initial encounter
S67.92XD		S67.9	Crushing injury of unspecified part(s) of left wrist, hand and fingers, subsequent encounter
S67.92XS		S67.9	Crushing injury of unspecified part(s) of left wrist, hand and fingers, sequela
	S68.01*		Complete traumatic metacarpophalangeal amputation of thumb
S68.011		S68.01	Complete traumatic metacarpophalangeal amputation of right thumb
S68.011A		S68.01	Complete traumatic metacarpophalangeal amputation of right thumb, initial encounter
S68.011D		S68.01	Complete traumatic metacarpophalangeal amputation of right thumb, subsequent encounter
S68.011S		S68.01	Complete traumatic metacarpophalangeal amputation of right thumb, sequela
S68.012		S68.01	Complete traumatic metacarpophalangeal amputation of left thumb
S68.012A		S68.01	Complete traumatic metacarpophalangeal amputation of left thumb, initial encounter
S68.012D		S68.01	Complete traumatic metacarpophalangeal amputation of left thumb, subsequent encounter
S68.012S		S68.01	Complete traumatic metacarpophalangeal amputation of left thumb, sequela
S68.019		S68.01	Complete traumatic metacarpophalangeal amputation of unspecified thumb
S68.019A		S68.01	Complete traumatic metacarpophalangeal amputation of unspecified thumb, initial encounter
S68.019D		S68.01	Complete traumatic metacarpophalangeal amputation of unspecified thumb, subsequent encounter
S68.019S		S68.01	Complete traumatic metacarpophalangeal amputation of unspecified thumb, sequela
	S68.02*		Partial traumatic metacarpophalangeal amputation of thumb
S68.021		S68.02	Partial traumatic metacarpophalangeal amputation of right thumb
S68.021A		S68.02	Partial traumatic metacarpophalangeal amputation of right thumb, initial encounter
S68.021D		S68.02	Partial traumatic metacarpophalangeal amputation of right thumb, subsequent encounter
S68.021S		S68.02	Partial traumatic metacarpophalangeal amputation of right thumb, sequela
S68.022		S68.02	Partial traumatic metacarpophalangeal amputation of left thumb
S68.022A		S68.02	Partial traumatic metacarpophalangeal amputation of left thumb, initial encounter
S68.022D		S68.02	Partial traumatic metacarpophalangeal amputation of left thumb, subsequent encounter
S68.022S		S68.02	Partial traumatic metacarpophalangeal amputation of left thumb, sequela
S68.029		S68.02	Partial traumatic metacarpophalangeal amputation of unspecified thumb
S68.029A		S68.02	Partial traumatic metacarpophalangeal amputation of unspecified thumb, initial encounter
S68.029D		S68.02	Partial traumatic metacarpophalangeal amputation of unspecified thumb, subsequent encounter
S68.029S		S68.02	Partial traumatic metacarpophalangeal amputation of unspecified thumb, sequela
	S68.11*		Complete traumatic metacarpophalangeal amputation of other and unspecified finger
S68.110		S68.11	Complete traumatic metacarpophalangeal amputation of right index finger
S68.110A		S68.11	Complete traumatic metacarpophalangeal amputation of right index finger, initial encounter
S68.110D		S68.11	Complete traumatic metacarpophalangeal amputation of right index finger, subsequent encounter
S68.110S		S68.11	Complete traumatic metacarpophalangeal amputation of right index finger, sequela
S68.111		S68.11	Complete traumatic metacarpophalangeal amputation of left index finger
S68.111A		S68.11	Complete traumatic metacarpophalangeal amputation of left index finger, initial encounter
S68.111D		S68.11	Complete traumatic metacarpophalangeal amputation of left index finger, subsequent encounter
S68.111S		S68.11	Complete traumatic metacarpophalangeal amputation of left index finger, sequela
S68.112		S68.11	Complete traumatic metacarpophalangeal amputation of right middle finger
S68.112A		S68.11	Complete traumatic metacarpophalangeal amputation of right middle finger, initial encounter
S68.112D		S68.11	Complete traumatic metacarpophalangeal amputation of right middle finger, subsequent encounter
S68.112S		S68.11	Complete traumatic metacarpophalangeal amputation of right middle finger, sequela
S68.113		S68.11	Complete traumatic metacarpophalangeal amputation of left middle finger
S68.113A		S68.11	Complete traumatic metacarpophalangeal amputation of left middle finger, initial encounter
S68.113D		S68.11	Complete traumatic metacarpophalangeal amputation of left middle finger, subsequent encounter
S68.113S		S68.11	Complete traumatic metacarpophalangeal amputation of left middle finger, sequela
S68.114		S68.11	Complete traumatic metacarpophalangeal amputation of right ring finger
S68.114A		S68.11	Complete traumatic metacarpophalangeal amputation of right ring finger, initial encounter
S68.114D		S68.11	Complete traumatic metacarpophalangeal amputation of right ring finger, subsequent encounter
S68.114S		S68.11	Complete traumatic metacarpophalangeal amputation of right ring finger, sequela
S68.115		S68.11	Complete traumatic metacarpophalangeal amputation of left ring finger
S68.115A		S68.11	Complete traumatic metacarpophalangeal amputation of left ring finger, initial encounter
S68.115D		S68.11	Complete traumatic metacarpophalangeal amputation of left ring finger, subsequent encounter
S68.115S		S68.11	Complete traumatic metacarpophalangeal amputation of left ring finger, sequela
S68.116		S68.11	Complete traumatic metacarpophalangeal amputation of right little finger
S68.116A		S68.11	Complete traumatic metacarpophalangeal amputation of right little finger, initial encounter
S68.116D		S68.11	Complete traumatic metacarpophalangeal amputation of right little finger, subsequent encounter
S68.116S		S68.11	Complete traumatic metacarpophalangeal amputation of right little finger, sequela
S68.117		S68.11	Complete traumatic metacarpophalangeal amputation of left little finger
S68.117A		S68.11	Complete traumatic metacarpophalangeal amputation of left little finger, initial encounter
S68.117D		S68.11	Complete traumatic metacarpophalangeal amputation of left little finger, subsequent encounter
S68.117S		S68.11	Complete traumatic metacarpophalangeal amputation of left little finger, sequela
S68.118		S68.11	Complete traumatic metacarpophalangeal amputation of other finger
S68.118A		S68.11	Complete traumatic metacarpophalangeal amputation of other finger, initial encounter
S68.118D		S68.11	Complete traumatic metacarpophalangeal amputation of other finger, subsequent encounter
S68.118S		S68.11	Complete traumatic metacarpophalangeal amputation of other finger, sequela
S68.119		S68.11	Complete traumatic metacarpophalangeal amputation of unspecified finger
S68.119A		S68.11	Complete traumatic metacarpophalangeal amputation of unspecified finger, initial encounter
S68.119D		S68.11	Complete traumatic metacarpophalangeal amputation of unspecified finger, subsequent encounter
S68.119S		S68.11	Complete traumatic metacarpophalangeal amputation of unspecified finger, sequela
	S68.12*		Partial traumatic metacarpophalangeal amputation of other and unspecified finger
S68.120		S68.12	Partial traumatic metacarpophalangeal amputation of right index finger
S68.120A		S68.12	Partial traumatic metacarpophalangeal amputation of right index finger, initial encounter
S68.120D		S68.12	Partial traumatic metacarpophalangeal amputation of right index finger, subsequent encounter
S68.120S		S68.12	Partial traumatic metacarpophalangeal amputation of right index finger, sequela
S68.121		S68.12	Partial traumatic metacarpophalangeal amputation of left index finger
S68.121A		S68.12	Partial traumatic metacarpophalangeal amputation of left index finger, initial encounter
S68.121D		S68.12	Partial traumatic metacarpophalangeal amputation of left index finger, subsequent encounter
S68.121S		S68.12	Partial traumatic metacarpophalangeal amputation of left index finger, sequela
S68.122		S68.12	Partial traumatic metacarpophalangeal amputation of right middle finger
S68.122A		S68.12	Partial traumatic metacarpophalangeal amputation of right middle finger, initial encounter
S68.122D		S68.12	Partial traumatic metacarpophalangeal amputation of right middle finger, subsequent encounter
S68.122S		S68.12	Partial traumatic metacarpophalangeal amputation of right middle finger, sequela
S68.123		S68.12	Partial traumatic metacarpophalangeal amputation of left middle finger
S68.123A		S68.12	Partial traumatic metacarpophalangeal amputation of left middle finger, initial encounter
S68.123D		S68.12	Partial traumatic metacarpophalangeal amputation of left middle finger, subsequent encounter
S68.123S		S68.12	Partial traumatic metacarpophalangeal amputation of left middle finger, sequela
S68.124		S68.12	Partial traumatic metacarpophalangeal amputation of right ring finger
S68.124A		S68.12	Partial traumatic metacarpophalangeal amputation of right ring finger, initial encounter
S68.124D		S68.12	Partial traumatic metacarpophalangeal amputation of right ring finger, subsequent encounter
S68.124S		S68.12	Partial traumatic metacarpophalangeal amputation of right ring finger, sequela
S68.125		S68.12	Partial traumatic metacarpophalangeal amputation of left ring finger
S68.125A		S68.12	Partial traumatic metacarpophalangeal amputation of left ring finger, initial encounter
S68.125D		S68.12	Partial traumatic metacarpophalangeal amputation of left ring finger, subsequent encounter
S68.125S		S68.12	Partial traumatic metacarpophalangeal amputation of left ring finger, sequela
S68.126		S68.12	Partial traumatic metacarpophalangeal amputation of right little finger
S68.126A		S68.12	Partial traumatic metacarpophalangeal amputation of right little finger, initial encounter
S68.126D		S68.12	Partial traumatic metacarpophalangeal amputation of right little finger, subsequent encounter
S68.126S		S68.12	Partial traumatic metacarpophalangeal amputation of right little finger, sequela
S68.127		S68.12	Partial traumatic metacarpophalangeal amputation of left little finger
S68.127A		S68.12	Partial traumatic metacarpophalangeal amputation of left little finger, initial encounter
S68.127D		S68.12	Partial traumatic metacarpophalangeal amputation of left little finger, subsequent encounter
S68.127S		S68.12	Partial traumatic metacarpophalangeal amputation of left little finger, sequela
S68.128		S68.12	Partial traumatic metacarpophalangeal amputation of other finger
S68.128A		S68.12	Partial traumatic metacarpophalangeal amputation of other finger, initial encounter
S68.128D		S68.12	Partial traumatic metacarpophalangeal amputation of other finger, subsequent encounter
S68.128S		S68.12	Partial traumatic metacarpophalangeal amputation of other finger, sequela
S68.129		S68.12	Partial traumatic metacarpophalangeal amputation of unspecified finger
S68.129A		S68.12	Partial traumatic metacarpophalangeal amputation of unspecified finger, initial encounter
S68.129D		S68.12	Partial traumatic metacarpophalangeal amputation of unspecified finger, subsequent encounter
S68.129S		S68.12	Partial traumatic metacarpophalangeal amputation of unspecified finger, sequela
	S68.41*		Complete traumatic amputation of hand at wrist level
S68.411		S68.41	Complete traumatic amputation of right hand at wrist level
S68.411A		S68.41	Complete traumatic amputation of right hand at wrist level, initial encounter
S68.411D		S68.41	Complete traumatic amputation of right hand at wrist level, subsequent encounter
S68.411S		S68.41	Complete traumatic amputation of right hand at wrist level, sequela
S68.412		S68.41	Complete traumatic amputation of left hand at wrist level
S68.412A		S68.41	Complete traumatic amputation of left hand at wrist level, initial encounter
S68.412D		S68.41	Complete traumatic amputation of left hand at wrist level, subsequent encounter
S68.412S		S68.41	Complete traumatic amputation of left hand at wrist level, sequela
S68.419		S68.41	Complete traumatic amputation of unspecified hand at wrist level
S68.419A		S68.41	Complete traumatic amputation of unspecified hand at wrist level, initial encounter
S68.419D		S68.41	Complete traumatic amputation of unspecified hand at wrist level, subsequent encounter
S68.419S		S68.41	Complete traumatic amputation of unspecified hand at wrist level, sequela
	S68.42*		Partial traumatic amputation of hand at wrist level
S68.421		S68.42	Partial traumatic amputation of right hand at wrist level
S68.421A		S68.42	Partial traumatic amputation of right hand at wrist level, initial encounter
S68.421D		S68.42	Partial traumatic amputation of right hand at wrist level, subsequent encounter
S68.421S		S68.42	Partial traumatic amputation of right hand at wrist level, sequela
S68.422		S68.42	Partial traumatic amputation of left hand at wrist level
S68.422A		S68.42	Partial traumatic amputation of left hand at wrist level, initial encounter
S68.422D		S68.42	Partial traumatic amputation of left hand at wrist level, subsequent encounter
S68.422S		S68.42	Partial traumatic amputation of left hand at wrist level, sequela
S68.429		S68.42	Partial traumatic amputation of unspecified hand at wrist level
S68.429A		S68.42	Partial traumatic amputation of unspecified hand at wrist level, initial encounter
S68.429D		S68.42	Partial traumatic amputation of unspecified hand at wrist level, subsequent encounter
S68.429S		S68.42	Partial traumatic amputation of unspecified hand at wrist level, sequela
	S68.51*		Complete traumatic transphalangeal amputation of thumb
S68.511		S68.51	Complete traumatic transphalangeal amputation of right thumb
S68.511A		S68.51	Complete traumatic transphalangeal amputation of right thumb, initial encounter
S68.511D		S68.51	Complete traumatic transphalangeal amputation of right thumb, subsequent encounter
S68.511S		S68.51	Complete traumatic transphalangeal amputation of right thumb, sequela
S68.512		S68.51	Complete traumatic transphalangeal amputation of left thumb
S68.512A		S68.51	Complete traumatic transphalangeal amputation of left thumb, initial encounter
S68.512D		S68.51	Complete traumatic transphalangeal amputation of left thumb, subsequent encounter
S68.512S		S68.51	Complete traumatic transphalangeal amputation of left thumb, sequela
S68.519		S68.51	Complete traumatic transphalangeal amputation of unspecified thumb
S68.519A		S68.51	Complete traumatic transphalangeal amputation of unspecified thumb, initial encounter
S68.519D		S68.51	Complete traumatic transphalangeal amputation of unspecified thumb, subsequent encounter
S68.519S		S68.51	Complete traumatic transphalangeal amputation of unspecified thumb, sequela
	S68.52*		Partial traumatic transphalangeal amputation of thumb
S68.521		S68.52	Partial traumatic transphalangeal amputation of right thumb
S68.521A		S68.52	Partial traumatic transphalangeal amputation of right thumb, initial encounter
S68.521D		S68.52	Partial traumatic transphalangeal amputation of right thumb, subsequent encounter
S68.521S		S68.52	Partial traumatic transphalangeal amputation of right thumb, sequela
S68.522		S68.52	Partial traumatic transphalangeal amputation of left thumb
S68.522A		S68.52	Partial traumatic transphalangeal amputation of left thumb, initial encounter
S68.522D		S68.52	Partial traumatic transphalangeal amputation of left thumb, subsequent encounter
S68.522S		S68.52	Partial traumatic transphalangeal amputation of left thumb, sequela
S68.529		S68.52	Partial traumatic transphalangeal amputation of unspecified thumb
S68.529A		S68.52	Partial traumatic transphalangeal amputation of unspecified thumb, initial encounter
S68.529D		S68.52	Partial traumatic transphalangeal amputation of unspecified thumb, subsequent encounter
S68.529S		S68.52	Partial traumatic transphalangeal amputation of unspecified thumb, sequela
	S68.61*		Complete traumatic transphalangeal amputation of other and unspecified finger(s)
S68.610		S68.61	Complete traumatic transphalangeal amputation of right index finger
S68.610A		S68.61	Complete traumatic transphalangeal amputation of right index finger, initial encounter
S68.610D		S68.61	Complete traumatic transphalangeal amputation of right index finger, subsequent encounter
S68.610S		S68.61	Complete traumatic transphalangeal amputation of right index finger, sequela
S68.611		S68.61	Complete traumatic transphalangeal amputation of left index finger
S68.611A		S68.61	Complete traumatic transphalangeal amputation of left index finger, initial encounter
S68.611D		S68.61	Complete traumatic transphalangeal amputation of left index finger, subsequent encounter
S68.611S		S68.61	Complete traumatic transphalangeal amputation of left index finger, sequela
S68.612		S68.61	Complete traumatic transphalangeal amputation of right middle finger
S68.612A		S68.61	Complete traumatic transphalangeal amputation of right middle finger, initial encounter
S68.612D		S68.61	Complete traumatic transphalangeal amputation of right middle finger, subsequent encounter
S68.612S		S68.61	Complete traumatic transphalangeal amputation of right middle finger, sequela
S68.613		S68.61	Complete traumatic transphalangeal amputation of left middle finger
S68.613A		S68.61	Complete traumatic transphalangeal amputation of left middle finger, initial encounter
S68.613D		S68.61	Complete traumatic transphalangeal amputation of left middle finger, subsequent encounter
S68.613S		S68.61	Complete traumatic transphalangeal amputation of left middle finger, sequela
S68.614		S68.61	Complete traumatic transphalangeal amputation of right ring finger
S68.614A		S68.61	Complete traumatic transphalangeal amputation of right ring finger, initial encounter
S68.614D		S68.61	Complete traumatic transphalangeal amputation of right ring finger, subsequent encounter
S68.614S		S68.61	Complete traumatic transphalangeal amputation of right ring finger, sequela
S68.615		S68.61	Complete traumatic transphalangeal amputation of left ring finger
S68.615A		S68.61	Complete traumatic transphalangeal amputation of left ring finger, initial encounter
S68.615D		S68.61	Complete traumatic transphalangeal amputation of left ring finger, subsequent encounter
S68.615S		S68.61	Complete traumatic transphalangeal amputation of left ring finger, sequela
S68.616		S68.61	Complete traumatic transphalangeal amputation of right little finger
S68.616A		S68.61	Complete traumatic transphalangeal amputation of right little finger, initial encounter
S68.616D		S68.61	Complete traumatic transphalangeal amputation of right little finger, subsequent encounter
S68.616S		S68.61	Complete traumatic transphalangeal amputation of right little finger, sequela
S68.617		S68.61	Complete traumatic transphalangeal amputation of left little finger
S68.617A		S68.61	Complete traumatic transphalangeal amputation of left little finger, initial encounter
S68.617D		S68.61	Complete traumatic transphalangeal amputation of left little finger, subsequent encounter
S68.617S		S68.61	Complete traumatic transphalangeal amputation of left little finger, sequela
S68.618		S68.61	Complete traumatic transphalangeal amputation of other finger
S68.618A		S68.61	Complete traumatic transphalangeal amputation of other finger, initial encounter
S68.618D		S68.61	Complete traumatic transphalangeal amputation of other finger, subsequent encounter
S68.618S		S68.61	Complete traumatic transphalangeal amputation of other finger, sequela
S68.619		S68.61	Complete traumatic transphalangeal amputation of unspecified finger
S68.619A		S68.61	Complete traumatic transphalangeal amputation of unspecified finger, initial encounter
S68.619D		S68.61	Complete traumatic transphalangeal amputation of unspecified finger, subsequent encounter
S68.619S		S68.61	Complete traumatic transphalangeal amputation of unspecified finger, sequela
	S68.62*		Partial traumatic transphalangeal amputation of other and unspecified finger
S68.620		S68.62	Partial traumatic transphalangeal amputation of right index finger
S68.620A		S68.62	Partial traumatic transphalangeal amputation of right index finger, initial encounter
S68.620D		S68.62	Partial traumatic transphalangeal amputation of right index finger, subsequent encounter
S68.620S		S68.62	Partial traumatic transphalangeal amputation of right index finger, sequela
S68.621		S68.62	Partial traumatic transphalangeal amputation of left index finger
S68.621A		S68.62	Partial traumatic transphalangeal amputation of left index finger, initial encounter
S68.621D		S68.62	Partial traumatic transphalangeal amputation of left index finger, subsequent encounter
S68.621S		S68.62	Partial traumatic transphalangeal amputation of left index finger, sequela
S68.622		S68.62	Partial traumatic transphalangeal amputation of right middle finger
S68.622A		S68.62	Partial traumatic transphalangeal amputation of right middle finger, initial encounter
S68.622D		S68.62	Partial traumatic transphalangeal amputation of right middle finger, subsequent encounter
S68.622S		S68.62	Partial traumatic transphalangeal amputation of right middle finger, sequela
S68.623		S68.62	Partial traumatic transphalangeal amputation of left middle finger
S68.623A		S68.62	Partial traumatic transphalangeal amputation of left middle finger, initial encounter
S68.623D		S68.62	Partial traumatic transphalangeal amputation of left middle finger, subsequent encounter
S68.623S		S68.62	Partial traumatic transphalangeal amputation of left middle finger, sequela
S68.624		S68.62	Partial traumatic transphalangeal amputation of right ring finger
S68.624A		S68.62	Partial traumatic transphalangeal amputation of right ring finger, initial encounter
S68.624D		S68.62	Partial traumatic transphalangeal amputation of right ring finger, subsequent encounter
S68.624S		S68.62	Partial traumatic transphalangeal amputation of right ring finger, sequela
S68.625		S68.62	Partial traumatic transphalangeal amputation of left ring finger
S68.625A		S68.62	Partial traumatic transphalangeal amputation of left ring finger, initial encounter
S68.625D		S68.62	Partial traumatic transphalangeal amputation of left ring finger, subsequent encounter
S68.625S		S68.62	Partial traumatic transphalangeal amputation of left ring finger, sequela
S68.626		S68.62	Partial traumatic transphalangeal amputation of right little finger
S68.626A		S68.62	Partial traumatic transphalangeal amputation of right little finger, initial encounter
S68.626D		S68.62	Partial traumatic transphalangeal amputation of right little finger, subsequent encounter
S68.626S		S68.62	Partial traumatic transphalangeal amputation of right little finger, sequela
S68.627		S68.62	Partial traumatic transphalangeal amputation of left little finger
S68.627A		S68.62	Partial traumatic transphalangeal amputation of left little finger, initial encounter
S68.627D		S68.62	Partial traumatic transphalangeal amputation of left little finger, subsequent encounter
S68.627S		S68.62	Partial traumatic transphalangeal amputation of left little finger, sequela
S68.628		S68.62	Partial traumatic transphalangeal amputation of other finger
S68.628A		S68.62	Partial traumatic transphalangeal amputation of other finger, initial encounter
S68.628D		S68.62	Partial traumatic transphalangeal amputation of other finger, subsequent encounter
S68.628S		S68.62	Partial traumatic transphalangeal amputation of other finger, sequela
S68.629		S68.62	Partial traumatic transphalangeal amputation of unspecified finger
S68.629A		S68.62	Partial traumatic transphalangeal amputation of unspecified finger, initial encounter
S68.629D		S68.62	Partial traumatic transphalangeal amputation of unspecified finger, subsequent encounter
S68.629S		S68.62	Partial traumatic transphalangeal amputation of unspecified finger, sequela
	S68.71*		Complete traumatic transmetacarpal amputation of hand
S68.711		S68.71	Complete traumatic transmetacarpal amputation of right hand
S68.711A		S68.71	Complete traumatic transmetacarpal amputation of right hand, initial encounter
S68.711D		S68.71	Complete traumatic transmetacarpal amputation of right hand, subsequent encounter
S68.711S		S68.71	Complete traumatic transmetacarpal amputation of right hand, sequela
S68.712		S68.71	Complete traumatic transmetacarpal amputation of left hand
S68.712A		S68.71	Complete traumatic transmetacarpal amputation of left hand, initial encounter
S68.712D		S68.71	Complete traumatic transmetacarpal amputation of left hand, subsequent encounter
S68.712S		S68.71	Complete traumatic transmetacarpal amputation of left hand, sequela
S68.719		S68.71	Complete traumatic transmetacarpal amputation of unspecified hand
S68.719A		S68.71	Complete traumatic transmetacarpal amputation of unspecified hand, initial encounter
S68.719D		S68.71	Complete traumatic transmetacarpal amputation of unspecified hand, subsequent encounter
S68.719S		S68.71	Complete traumatic transmetacarpal amputation of unspecified hand, sequela
	S68.72*		Partial traumatic transmetacarpal amputation of hand
S68.721		S68.72	Partial traumatic transmetacarpal amputation of right hand
S68.721A		S68.72	Partial traumatic transmetacarpal amputation of right hand, initial encounter
S68.721D		S68.72	Partial traumatic transmetacarpal amputation of right hand, subsequent encounter
S68.721S		S68.72	Partial traumatic transmetacarpal amputation of right hand, sequela
S68.722		S68.72	Partial traumatic transmetacarpal amputation of left hand
S68.722A		S68.72	Partial traumatic transmetacarpal amputation of left hand, initial encounter
S68.722D		S68.72	Partial traumatic transmetacarpal amputation of left hand, subsequent encounter
S68.722S		S68.72	Partial traumatic transmetacarpal amputation of left hand, sequela
S68.729		S68.72	Partial traumatic transmetacarpal amputation of unspecified hand
S68.729A		S68.72	Partial traumatic transmetacarpal amputation of unspecified hand, initial encounter
S68.729D		S68.72	Partial traumatic transmetacarpal amputation of unspecified hand, subsequent encounter
S68.729S		S68.72	Partial traumatic transmetacarpal amputation of unspecified hand, sequela
	S69.8*		Other specified injuries of wrist, hand and finger(s)
S69.80		S69.8	Other specified injuries of unspecified wrist, hand and finger(s)
S69.80XA		S69.8	Other specified injuries of unspecified wrist, hand and finger(s), initial encounter
S69.80XD		S69.8	Other specified injuries of unspecified wrist, hand and finger(s), subsequent encounter
S69.80XS		S69.8	Other specified injuries of unspecified wrist, hand and finger(s), sequela
S69.81		S69.8	Other specified injuries of right wrist, hand and finger(s)
S69.81XA		S69.8	Other specified injuries of right wrist, hand and finger(s), initial encounter
S69.81XD		S69.8	Other specified injuries of right wrist, hand and finger(s), subsequent encounter
S69.81XS		S69.8	Other specified injuries of right wrist, hand and finger(s), sequela
S69.82		S69.8	Other specified injuries of left wrist, hand and finger(s)
S69.82XA		S69.8	Other specified injuries of left wrist, hand and finger(s), initial encounter
S69.82XD		S69.8	Other specified injuries of left wrist, hand and finger(s), subsequent encounter
S69.82XS		S69.8	Other specified injuries of left wrist, hand and finger(s), sequela
	S69.9*		Unspecified injury of wrist, hand and finger(s)
S69.90		S69.9	Unspecified injury of unspecified wrist, hand and finger(s)
S69.90XA		S69.9	Unspecified injury of unspecified wrist, hand and finger(s), initial encounter
S69.90XD		S69.9	Unspecified injury of unspecified wrist, hand and finger(s), subsequent encounter
S69.90XS		S69.9	Unspecified injury of unspecified wrist, hand and finger(s), sequela
S69.91		S69.9	Unspecified injury of right wrist, hand and finger(s)
S69.91XA		S69.9	Unspecified injury of right wrist, hand and finger(s), initial encounter
S69.91XD		S69.9	Unspecified injury of right wrist, hand and finger(s), subsequent encounter
S69.91XS		S69.9	Unspecified injury of right wrist, hand and finger(s), sequela
S69.92		S69.9	Unspecified injury of left wrist, hand and finger(s)
S69.92XA		S69.9	Unspecified injury of left wrist, hand and finger(s), initial encounter
S69.92XD		S69.9	Unspecified injury of left wrist, hand and finger(s), subsequent encounter
S69.92XS		S69.9	Unspecified injury of left wrist, hand and finger(s), sequela
	S70.0*		Contusion of hip
S70.00		S70.0	Contusion of unspecified hip
S70.00XA		S70.0	Contusion of unspecified hip, initial encounter
S70.00XD		S70.0	Contusion of unspecified hip, subsequent encounter
S70.00XS		S70.0	Contusion of unspecified hip, sequela
S70.01		S70.0	Contusion of right hip
S70.01XA		S70.0	Contusion of right hip, initial encounter
S70.01XD		S70.0	Contusion of right hip, subsequent encounter
S70.01XS		S70.0	Contusion of right hip, sequela
S70.02		S70.0	Contusion of left hip
S70.02XA		S70.0	Contusion of left hip, initial encounter
S70.02XD		S70.0	Contusion of left hip, subsequent encounter
S70.02XS		S70.0	Contusion of left hip, sequela
	S70.1*		Contusion of thigh
S70.10		S70.1	Contusion of unspecified thigh
S70.10XA		S70.1	Contusion of unspecified thigh, initial encounter
S70.10XD		S70.1	Contusion of unspecified thigh, subsequent encounter
S70.10XS		S70.1	Contusion of unspecified thigh, sequela
S70.11		S70.1	Contusion of right thigh
S70.11XA		S70.1	Contusion of right thigh, initial encounter
S70.11XD		S70.1	Contusion of right thigh, subsequent encounter
S70.11XS		S70.1	Contusion of right thigh, sequela
S70.12		S70.1	Contusion of left thigh
S70.12XA		S70.1	Contusion of left thigh, initial encounter
S70.12XD		S70.1	Contusion of left thigh, subsequent encounter
S70.12XS		S70.1	Contusion of left thigh, sequela
	S70.21*		Abrasion of hip
S70.211		S70.21	Abrasion, right hip
S70.211A		S70.21	Abrasion, right hip, initial encounter
S70.211D		S70.21	Abrasion, right hip, subsequent encounter
S70.211S		S70.21	Abrasion, right hip, sequela
S70.212		S70.21	Abrasion, left hip
S70.212A		S70.21	Abrasion, left hip, initial encounter
S70.212D		S70.21	Abrasion, left hip, subsequent encounter
S70.212S		S70.21	Abrasion, left hip, sequela
S70.219		S70.21	Abrasion, unspecified hip
S70.219A		S70.21	Abrasion, unspecified hip, initial encounter
S70.219D		S70.21	Abrasion, unspecified hip, subsequent encounter
S70.219S		S70.21	Abrasion, unspecified hip, sequela
	S70.22*		Blister (nonthermal) of hip
S70.221		S70.22	Blister (nonthermal), right hip
S70.221A		S70.22	Blister (nonthermal), right hip, initial encounter
S70.221D		S70.22	Blister (nonthermal), right hip, subsequent encounter
S70.221S		S70.22	Blister (nonthermal), right hip, sequela
S70.222		S70.22	Blister (nonthermal), left hip
S70.222A		S70.22	Blister (nonthermal), left hip, initial encounter
S70.222D		S70.22	Blister (nonthermal), left hip, subsequent encounter
S70.222S		S70.22	Blister (nonthermal), left hip, sequela
S70.229		S70.22	Blister (nonthermal), unspecified hip
S70.229A		S70.22	Blister (nonthermal), unspecified hip, initial encounter
S70.229D		S70.22	Blister (nonthermal), unspecified hip, subsequent encounter
S70.229S		S70.22	Blister (nonthermal), unspecified hip, sequela
	S70.24*		External constriction of hip
S70.241		S70.24	External constriction, right hip
S70.241A		S70.24	External constriction, right hip, initial encounter
S70.241D		S70.24	External constriction, right hip, subsequent encounter
S70.241S		S70.24	External constriction, right hip, sequela
S70.242		S70.24	External constriction, left hip
S70.242A		S70.24	External constriction, left hip, initial encounter
S70.242D		S70.24	External constriction, left hip, subsequent encounter
S70.242S		S70.24	External constriction, left hip, sequela
S70.249		S70.24	External constriction, unspecified hip
S70.249A		S70.24	External constriction, unspecified hip, initial encounter
S70.249D		S70.24	External constriction, unspecified hip, subsequent encounter
S70.249S		S70.24	External constriction, unspecified hip, sequela
	S70.25*		Superficial foreign body of hip
S70.251		S70.25	Superficial foreign body, right hip
S70.251A		S70.25	Superficial foreign body, right hip, initial encounter
S70.251D		S70.25	Superficial foreign body, right hip, subsequent encounter
S70.251S		S70.25	Superficial foreign body, right hip, sequela
S70.252		S70.25	Superficial foreign body, left hip
S70.252A		S70.25	Superficial foreign body, left hip, initial encounter
S70.252D		S70.25	Superficial foreign body, left hip, subsequent encounter
S70.252S		S70.25	Superficial foreign body, left hip, sequela
S70.259		S70.25	Superficial foreign body, unspecified hip
S70.259A		S70.25	Superficial foreign body, unspecified hip, initial encounter
S70.259D		S70.25	Superficial foreign body, unspecified hip, subsequent encounter
S70.259S		S70.25	Superficial foreign body, unspecified hip, sequela
	S70.26*		Insect bite (nonvenomous) of hip
S70.261		S70.26	Insect bite (nonvenomous), right hip
S70.261A		S70.26	Insect bite (nonvenomous), right hip, initial encounter
S70.261D		S70.26	Insect bite (nonvenomous), right hip, subsequent encounter
S70.261S		S70.26	Insect bite (nonvenomous), right hip, sequela
S70.262		S70.26	Insect bite (nonvenomous), left hip
S70.262A		S70.26	Insect bite (nonvenomous), left hip, initial encounter
S70.262D		S70.26	Insect bite (nonvenomous), left hip, subsequent encounter
S70.262S		S70.26	Insect bite (nonvenomous), left hip, sequela
S70.269		S70.26	Insect bite (nonvenomous), unspecified hip
S70.269A		S70.26	Insect bite (nonvenomous), unspecified hip, initial encounter
S70.269D		S70.26	Insect bite (nonvenomous), unspecified hip, subsequent encounter
S70.269S		S70.26	Insect bite (nonvenomous), unspecified hip, sequela
	S70.27*		Other superficial bite of hip
S70.271		S70.27	Other superficial bite of hip, right hip
S70.271A		S70.27	Other superficial bite of hip, right hip, initial encounter
S70.271D		S70.27	Other superficial bite of hip, right hip, subsequent encounter
S70.271S		S70.27	Other superficial bite of hip, right hip, sequela
S70.272		S70.27	Other superficial bite of hip, left hip
S70.272A		S70.27	Other superficial bite of hip, left hip, initial encounter
S70.272D		S70.27	Other superficial bite of hip, left hip, subsequent encounter
S70.272S		S70.27	Other superficial bite of hip, left hip, sequela
S70.279		S70.27	Other superficial bite of hip, unspecified hip
S70.279A		S70.27	Other superficial bite of hip, unspecified hip, initial encounter
S70.279D		S70.27	Other superficial bite of hip, unspecified hip, subsequent encounter
S70.279S		S70.27	Other superficial bite of hip, unspecified hip, sequela
	S70.31*		Abrasion of thigh
S70.311		S70.31	Abrasion, right thigh
S70.311A		S70.31	Abrasion, right thigh, initial encounter
S70.311D		S70.31	Abrasion, right thigh, subsequent encounter
S70.311S		S70.31	Abrasion, right thigh, sequela
S70.312		S70.31	Abrasion, left thigh
S70.312A		S70.31	Abrasion, left thigh, initial encounter
S70.312D		S70.31	Abrasion, left thigh, subsequent encounter
S70.312S		S70.31	Abrasion, left thigh, sequela
S70.319		S70.31	Abrasion, unspecified thigh
S70.319A		S70.31	Abrasion, unspecified thigh, initial encounter
S70.319D		S70.31	Abrasion, unspecified thigh, subsequent encounter
S70.319S		S70.31	Abrasion, unspecified thigh, sequela
	S70.32*		Blister (nonthermal) of thigh
S70.321		S70.32	Blister (nonthermal), right thigh
S70.321A		S70.32	Blister (nonthermal), right thigh, initial encounter
S70.321D		S70.32	Blister (nonthermal), right thigh, subsequent encounter
S70.321S		S70.32	Blister (nonthermal), right thigh, sequela
S70.322		S70.32	Blister (nonthermal), left thigh
S70.322A		S70.32	Blister (nonthermal), left thigh, initial encounter
S70.322D		S70.32	Blister (nonthermal), left thigh, subsequent encounter
S70.322S		S70.32	Blister (nonthermal), left thigh, sequela
S70.329		S70.32	Blister (nonthermal), unspecified thigh
S70.329A		S70.32	Blister (nonthermal), unspecified thigh, initial encounter
S70.329D		S70.32	Blister (nonthermal), unspecified thigh, subsequent encounter
S70.329S		S70.32	Blister (nonthermal), unspecified thigh, sequela
	S70.34*		External constriction of thigh
S70.341		S70.34	External constriction, right thigh
S70.341A		S70.34	External constriction, right thigh, initial encounter
S70.341D		S70.34	External constriction, right thigh, subsequent encounter
S70.341S		S70.34	External constriction, right thigh, sequela
S70.342		S70.34	External constriction, left thigh
S70.342A		S70.34	External constriction, left thigh, initial encounter
S70.342D		S70.34	External constriction, left thigh, subsequent encounter
S70.342S		S70.34	External constriction, left thigh, sequela
S70.349		S70.34	External constriction, unspecified thigh
S70.349A		S70.34	External constriction, unspecified thigh, initial encounter
S70.349D		S70.34	External constriction, unspecified thigh, subsequent encounter
S70.349S		S70.34	External constriction, unspecified thigh, sequela
	S70.35*		Superficial foreign body of thigh
S70.351		S70.35	Superficial foreign body, right thigh
S70.351A		S70.35	Superficial foreign body, right thigh, initial encounter
S70.351D		S70.35	Superficial foreign body, right thigh, subsequent encounter
S70.351S		S70.35	Superficial foreign body, right thigh, sequela
S70.352		S70.35	Superficial foreign body, left thigh
S70.352A		S70.35	Superficial foreign body, left thigh, initial encounter
S70.352D		S70.35	Superficial foreign body, left thigh, subsequent encounter
S70.352S		S70.35	Superficial foreign body, left thigh, sequela
S70.359		S70.35	Superficial foreign body, unspecified thigh
S70.359A		S70.35	Superficial foreign body, unspecified thigh, initial encounter
S70.359D		S70.35	Superficial foreign body, unspecified thigh, subsequent encounter
S70.359S		S70.35	Superficial foreign body, unspecified thigh, sequela
	S70.36*		Insect bite (nonvenomous) of thigh
S70.361		S70.36	Insect bite (nonvenomous), right thigh
S70.361A		S70.36	Insect bite (nonvenomous), right thigh, initial encounter
S70.361D		S70.36	Insect bite (nonvenomous), right thigh, subsequent encounter
S70.361S		S70.36	Insect bite (nonvenomous), right thigh, sequela
S70.362		S70.36	Insect bite (nonvenomous), left thigh
S70.362A		S70.36	Insect bite (nonvenomous), left thigh, initial encounter
S70.362D		S70.36	Insect bite (nonvenomous), left thigh, subsequent encounter
S70.362S		S70.36	Insect bite (nonvenomous), left thigh, sequela
S70.369		S70.36	Insect bite (nonvenomous), unspecified thigh
S70.369A		S70.36	Insect bite (nonvenomous), unspecified thigh, initial encounter
S70.369D		S70.36	Insect bite (nonvenomous), unspecified thigh, subsequent encounter
S70.369S		S70.36	Insect bite (nonvenomous), unspecified thigh, sequela
	S70.37*		Other superficial bite of thigh
S70.371		S70.37	Other superficial bite of right thigh
S70.371A		S70.37	Other superficial bite of right thigh, initial encounter
S70.371D		S70.37	Other superficial bite of right thigh, subsequent encounter
S70.371S		S70.37	Other superficial bite of right thigh, sequela
S70.372		S70.37	Other superficial bite of left thigh
S70.372A		S70.37	Other superficial bite of left thigh, initial encounter
S70.372D		S70.37	Other superficial bite of left thigh, subsequent encounter
S70.372S		S70.37	Other superficial bite of left thigh, sequela
S70.379		S70.37	Other superficial bite of unspecified thigh
S70.379A		S70.37	Other superficial bite of unspecified thigh, initial encounter
S70.379D		S70.37	Other superficial bite of unspecified thigh, subsequent encounter
S70.379S		S70.37	Other superficial bite of unspecified thigh, sequela
	S70.91*		Unspecified superficial injury of hip
S70.911		S70.91	Unspecified superficial injury of right hip
S70.911A		S70.91	Unspecified superficial injury of right hip, initial encounter
S70.911D		S70.91	Unspecified superficial injury of right hip, subsequent encounter
S70.911S		S70.91	Unspecified superficial injury of right hip, sequela
S70.912		S70.91	Unspecified superficial injury of left hip
S70.912A		S70.91	Unspecified superficial injury of left hip, initial encounter
S70.912D		S70.91	Unspecified superficial injury of left hip, subsequent encounter
S70.912S		S70.91	Unspecified superficial injury of left hip, sequela
S70.919		S70.91	Unspecified superficial injury of unspecified hip
S70.919A		S70.91	Unspecified superficial injury of unspecified hip, initial encounter
S70.919D		S70.91	Unspecified superficial injury of unspecified hip, subsequent encounter
S70.919S		S70.91	Unspecified superficial injury of unspecified hip, sequela
	S70.92*		Unspecified superficial injury of thigh
S70.921		S70.92	Unspecified superficial injury of right thigh
S70.921A		S70.92	Unspecified superficial injury of right thigh, initial encounter
S70.921D		S70.92	Unspecified superficial injury of right thigh, subsequent encounter
S70.921S		S70.92	Unspecified superficial injury of right thigh, sequela
S70.922		S70.92	Unspecified superficial injury of left thigh
S70.922A		S70.92	Unspecified superficial injury of left thigh, initial encounter
S70.922D		S70.92	Unspecified superficial injury of left thigh, subsequent encounter
S70.922S		S70.92	Unspecified superficial injury of left thigh, sequela
S70.929		S70.92	Unspecified superficial injury of unspecified thigh
S70.929A		S70.92	Unspecified superficial injury of unspecified thigh, initial encounter
S70.929D		S70.92	Unspecified superficial injury of unspecified thigh, subsequent encounter
S70.929S		S70.92	Unspecified superficial injury of unspecified thigh, sequela
	S71.00*		Unspecified open wound of hip
S71.001		S71.00	Unspecified open wound, right hip
S71.001A		S71.00	Unspecified open wound, right hip, initial encounter
S71.001D		S71.00	Unspecified open wound, right hip, subsequent encounter
S71.001S		S71.00	Unspecified open wound, right hip, sequela
S71.002		S71.00	Unspecified open wound, left hip
S71.002A		S71.00	Unspecified open wound, left hip, initial encounter
S71.002D		S71.00	Unspecified open wound, left hip, subsequent encounter
S71.002S		S71.00	Unspecified open wound, left hip, sequela
S71.009		S71.00	Unspecified open wound, unspecified hip
S71.009A		S71.00	Unspecified open wound, unspecified hip, initial encounter
S71.009D		S71.00	Unspecified open wound, unspecified hip, subsequent encounter
S71.009S		S71.00	Unspecified open wound, unspecified hip, sequela
	S71.01*		Laceration without foreign body of hip
S71.011		S71.01	Laceration without foreign body, right hip
S71.011A		S71.01	Laceration without foreign body, right hip, initial encounter
S71.011D		S71.01	Laceration without foreign body, right hip, subsequent encounter
S71.011S		S71.01	Laceration without foreign body, right hip, sequela
S71.012		S71.01	Laceration without foreign body, left hip
S71.012A		S71.01	Laceration without foreign body, left hip, initial encounter
S71.012D		S71.01	Laceration without foreign body, left hip, subsequent encounter
S71.012S		S71.01	Laceration without foreign body, left hip, sequela
S71.019		S71.01	Laceration without foreign body, unspecified hip
S71.019A		S71.01	Laceration without foreign body, unspecified hip, initial encounter
S71.019D		S71.01	Laceration without foreign body, unspecified hip, subsequent encounter
S71.019S		S71.01	Laceration without foreign body, unspecified hip, sequela
	S71.02*		Laceration with foreign body of hip
S71.021		S71.02	Laceration with foreign body, right hip
S71.021A		S71.02	Laceration with foreign body, right hip, initial encounter
S71.021D		S71.02	Laceration with foreign body, right hip, subsequent encounter
S71.021S		S71.02	Laceration with foreign body, right hip, sequela
S71.022		S71.02	Laceration with foreign body, left hip
S71.022A		S71.02	Laceration with foreign body, left hip, initial encounter
S71.022D		S71.02	Laceration with foreign body, left hip, subsequent encounter
S71.022S		S71.02	Laceration with foreign body, left hip, sequela
S71.029		S71.02	Laceration with foreign body, unspecified hip
S71.029A		S71.02	Laceration with foreign body, unspecified hip, initial encounter
S71.029D		S71.02	Laceration with foreign body, unspecified hip, subsequent encounter
S71.029S		S71.02	Laceration with foreign body, unspecified hip, sequela
	S71.03*		Puncture wound without foreign body of hip
S71.031		S71.03	Puncture wound without foreign body, right hip
S71.031A		S71.03	Puncture wound without foreign body, right hip, initial encounter
S71.031D		S71.03	Puncture wound without foreign body, right hip, subsequent encounter
S71.031S		S71.03	Puncture wound without foreign body, right hip, sequela
S71.032		S71.03	Puncture wound without foreign body, left hip
S71.032A		S71.03	Puncture wound without foreign body, left hip, initial encounter
S71.032D		S71.03	Puncture wound without foreign body, left hip, subsequent encounter
S71.032S		S71.03	Puncture wound without foreign body, left hip, sequela
S71.039		S71.03	Puncture wound without foreign body, unspecified hip
S71.039A		S71.03	Puncture wound without foreign body, unspecified hip, initial encounter
S71.039D		S71.03	Puncture wound without foreign body, unspecified hip, subsequent encounter
S71.039S		S71.03	Puncture wound without foreign body, unspecified hip, sequela
	S71.04*		Puncture wound with foreign body of hip
S71.041		S71.04	Puncture wound with foreign body, right hip
S71.041A		S71.04	Puncture wound with foreign body, right hip, initial encounter
S71.041D		S71.04	Puncture wound with foreign body, right hip, subsequent encounter
S71.041S		S71.04	Puncture wound with foreign body, right hip, sequela
S71.042		S71.04	Puncture wound with foreign body, left hip
S71.042A		S71.04	Puncture wound with foreign body, left hip, initial encounter
S71.042D		S71.04	Puncture wound with foreign body, left hip, subsequent encounter
S71.042S		S71.04	Puncture wound with foreign body, left hip, sequela
S71.049		S71.04	Puncture wound with foreign body, unspecified hip
S71.049A		S71.04	Puncture wound with foreign body, unspecified hip, initial encounter
S71.049D		S71.04	Puncture wound with foreign body, unspecified hip, subsequent encounter
S71.049S		S71.04	Puncture wound with foreign body, unspecified hip, sequela
	S71.05*		Open bite of hip
S71.051		S71.05	Open bite, right hip
S71.051A		S71.05	Open bite, right hip, initial encounter
S71.051D		S71.05	Open bite, right hip, subsequent encounter
S71.051S		S71.05	Open bite, right hip, sequela
S71.052		S71.05	Open bite, left hip
S71.052A		S71.05	Open bite, left hip, initial encounter
S71.052D		S71.05	Open bite, left hip, subsequent encounter
S71.052S		S71.05	Open bite, left hip, sequela
S71.059		S71.05	Open bite, unspecified hip
S71.059A		S71.05	Open bite, unspecified hip, initial encounter
S71.059D		S71.05	Open bite, unspecified hip, subsequent encounter
S71.059S		S71.05	Open bite, unspecified hip, sequela
	S71.10*		Unspecified open wound of thigh
S71.101		S71.10	Unspecified open wound, right thigh
S71.101A		S71.10	Unspecified open wound, right thigh, initial encounter
S71.101D		S71.10	Unspecified open wound, right thigh, subsequent encounter
S71.101S		S71.10	Unspecified open wound, right thigh, sequela
S71.102		S71.10	Unspecified open wound, left thigh
S71.102A		S71.10	Unspecified open wound, left thigh, initial encounter
S71.102D		S71.10	Unspecified open wound, left thigh, subsequent encounter
S71.102S		S71.10	Unspecified open wound, left thigh, sequela
S71.109		S71.10	Unspecified open wound, unspecified thigh
S71.109A		S71.10	Unspecified open wound, unspecified thigh, initial encounter
S71.109D		S71.10	Unspecified open wound, unspecified thigh, subsequent encounter
S71.109S		S71.10	Unspecified open wound, unspecified thigh, sequela
	S71.11*		Laceration without foreign body of thigh
S71.111		S71.11	Laceration without foreign body, right thigh
S71.111A		S71.11	Laceration without foreign body, right thigh, initial encounter
S71.111D		S71.11	Laceration without foreign body, right thigh, subsequent encounter
S71.111S		S71.11	Laceration without foreign body, right thigh, sequela
S71.112		S71.11	Laceration without foreign body, left thigh
S71.112A		S71.11	Laceration without foreign body, left thigh, initial encounter
S71.112D		S71.11	Laceration without foreign body, left thigh, subsequent encounter
S71.112S		S71.11	Laceration without foreign body, left thigh, sequela
S71.119		S71.11	Laceration without foreign body, unspecified thigh
S71.119A		S71.11	Laceration without foreign body, unspecified thigh, initial encounter
S71.119D		S71.11	Laceration without foreign body, unspecified thigh, subsequent encounter
S71.119S		S71.11	Laceration without foreign body, unspecified thigh, sequela
	S71.12*		Laceration with foreign body of thigh
S71.121		S71.12	Laceration with foreign body, right thigh
S71.121A		S71.12	Laceration with foreign body, right thigh, initial encounter
S71.121D		S71.12	Laceration with foreign body, right thigh, subsequent encounter
S71.121S		S71.12	Laceration with foreign body, right thigh, sequela
S71.122		S71.12	Laceration with foreign body, left thigh
S71.122A		S71.12	Laceration with foreign body, left thigh, initial encounter
S71.122D		S71.12	Laceration with foreign body, left thigh, subsequent encounter
S71.122S		S71.12	Laceration with foreign body, left thigh, sequela
S71.129		S71.12	Laceration with foreign body, unspecified thigh
S71.129A		S71.12	Laceration with foreign body, unspecified thigh, initial encounter
S71.129D		S71.12	Laceration with foreign body, unspecified thigh, subsequent encounter
S71.129S		S71.12	Laceration with foreign body, unspecified thigh, sequela
	S71.13*		Puncture wound without foreign body of thigh
S71.131		S71.13	Puncture wound without foreign body, right thigh
S71.131A		S71.13	Puncture wound without foreign body, right thigh, initial encounter
S71.131D		S71.13	Puncture wound without foreign body, right thigh, subsequent encounter
S71.131S		S71.13	Puncture wound without foreign body, right thigh, sequela
S71.132		S71.13	Puncture wound without foreign body, left thigh
S71.132A		S71.13	Puncture wound without foreign body, left thigh, initial encounter
S71.132D		S71.13	Puncture wound without foreign body, left thigh, subsequent encounter
S71.132S		S71.13	Puncture wound without foreign body, left thigh, sequela
S71.139		S71.13	Puncture wound without foreign body, unspecified thigh
S71.139A		S71.13	Puncture wound without foreign body, unspecified thigh, initial encounter
S71.139D		S71.13	Puncture wound without foreign body, unspecified thigh, subsequent encounter
S71.139S		S71.13	Puncture wound without foreign body, unspecified thigh, sequela
	S71.14*		Puncture wound with foreign body of thigh
S71.141		S71.14	Puncture wound with foreign body, right thigh
S71.141A		S71.14	Puncture wound with foreign body, right thigh, initial encounter
S71.141D		S71.14	Puncture wound with foreign body, right thigh, subsequent encounter
S71.141S		S71.14	Puncture wound with foreign body, right thigh, sequela
S71.142		S71.14	Puncture wound with foreign body, left thigh
S71.142A		S71.14	Puncture wound with foreign body, left thigh, initial encounter
S71.142D		S71.14	Puncture wound with foreign body, left thigh, subsequent encounter
S71.142S		S71.14	Puncture wound with foreign body, left thigh, sequela
S71.149		S71.14	Puncture wound with foreign body, unspecified thigh
S71.149A		S71.14	Puncture wound with foreign body, unspecified thigh, initial encounter
S71.149D		S71.14	Puncture wound with foreign body, unspecified thigh, subsequent encounter
S71.149S		S71.14	Puncture wound with foreign body, unspecified thigh, sequela
	S71.15*		Open bite of thigh
S71.151		S71.15	Open bite, right thigh
S71.151A		S71.15	Open bite, right thigh, initial encounter
S71.151D		S71.15	Open bite, right thigh, subsequent encounter
S71.151S		S71.15	Open bite, right thigh, sequela
S71.152		S71.15	Open bite, left thigh
S71.152A		S71.15	Open bite, left thigh, initial encounter
S71.152D		S71.15	Open bite, left thigh, subsequent encounter
S71.152S		S71.15	Open bite, left thigh, sequela
S71.159		S71.15	Open bite, unspecified thigh
S71.159A		S71.15	Open bite, unspecified thigh, initial encounter
S71.159D		S71.15	Open bite, unspecified thigh, subsequent encounter
S71.159S		S71.15	Open bite, unspecified thigh, sequela
	S72.00*		Fracture of unspecified part of neck of femur
S72.001		S72.00	Fracture of unspecified part of neck of right femur
S72.001A		S72.00	Fracture of unspecified part of neck of right femur, initial encounter for closed fracture
S72.001B		S72.00	Fracture of unspecified part of neck of right femur, initial encounter for open fracture type I or II
S72.001C		S72.00	Fracture of unspecified part of neck of right femur, initial encounter for open fracture type IIIA, IIIB, or IIIC
S72.001D		S72.00	Fracture of unspecified part of neck of right femur, subsequent encounter for closed fracture with routine healing
S72.001E		S72.00	Fracture of unspecified part of neck of right femur, subsequent encounter for open fracture type I or II with routine healing
S72.001F		S72.00	Fracture of unspecified part of neck of right femur, subsequent encounter for open fracture type IIIA, IIIB, or IIIC with routine healing
S72.001G		S72.00	Fracture of unspecified part of neck of right femur, subsequent encounter for closed fracture with delayed healing
S72.001H		S72.00	Fracture of unspecified part of neck of right femur, subsequent encounter for open fracture type I or II with delayed healing
S72.001J		S72.00	Fracture of unspecified part of neck of right femur, subsequent encounter for open fracture type IIIA, IIIB, or IIIC with delayed healing
S72.001K		S72.00	Fracture of unspecified part of neck of right femur, subsequent encounter for closed fracture with nonunion
S72.001M		S72.00	Fracture of unspecified part of neck of right femur, subsequent encounter for open fracture type I or II with nonunion
S72.001N		S72.00	Fracture of unspecified part of neck of right femur, subsequent encounter for open fracture type IIIA, IIIB, or IIIC with nonunion
S72.001P		S72.00	Fracture of unspecified part of neck of right femur, subsequent encounter for closed fracture with malunion
S72.001Q		S72.00	Fracture of unspecified part of neck of right femur, subsequent encounter for open fracture type I or II with malunion
S72.001R		S72.00	Fracture of unspecified part of neck of right femur, subsequent encounter for open fracture type IIIA, IIIB, or IIIC with malunion
S72.001S		S72.00	Fracture of unspecified part of neck of right femur, sequela
S72.002		S72.00	Fracture of unspecified part of neck of left femur
S72.002A		S72.00	Fracture of unspecified part of neck of left femur, initial encounter for closed fracture
S72.002B		S72.00	Fracture of unspecified part of neck of left femur, initial encounter for open fracture type I or II
S72.002C		S72.00	Fracture of unspecified part of neck of left femur, initial encounter for open fracture type IIIA, IIIB, or IIIC
S72.002D		S72.00	Fracture of unspecified part of neck of left femur, subsequent encounter for closed fracture with routine healing
S72.002E		S72.00	Fracture of unspecified part of neck of left femur, subsequent encounter for open fracture type I or II with routine healing
S72.002F		S72.00	Fracture of unspecified part of neck of left femur, subsequent encounter for open fracture type IIIA, IIIB, or IIIC with routine healing
S72.002G		S72.00	Fracture of unspecified part of neck of left femur, subsequent encounter for closed fracture with delayed healing
S72.002H		S72.00	Fracture of unspecified part of neck of left femur, subsequent encounter for open fracture type I or II with delayed healing
S72.002J		S72.00	Fracture of unspecified part of neck of left femur, subsequent encounter for open fracture type IIIA, IIIB, or IIIC with delayed healing
S72.002K		S72.00	Fracture of unspecified part of neck of left femur, subsequent encounter for closed fracture with nonunion
S72.002M		S72.00	Fracture of unspecified part of neck of left femur, subsequent encounter for open fracture type I or II with nonunion
S72.002N		S72.00	Fracture of unspecified part of neck of left femur, subsequent encounter for open fracture type IIIA, IIIB, or IIIC with nonunion
S72.002P		S72.00	Fracture of unspecified part of neck of left femur, subsequent encounter for closed fracture with malunion
S72.002Q		S72.00	Fracture of unspecified part of neck of left femur, subsequent encounter for open fracture type I or II with malunion
S72.002R		S72.00	Fracture of unspecified part of neck of left femur, subsequent encounter for open fracture type IIIA, IIIB, or IIIC with malunion
S72.002S		S72.00	Fracture of unspecified part of neck of left femur, sequela
S72.009		S72.00	Fracture of unspecified part of neck of unspecified femur
S72.009A		S72.00	Fracture of unspecified part of neck of unspecified femur, initial encounter for closed fracture
S72.009B		S72.00	Fracture of unspecified part of neck of unspecified femur, initial encounter for open fracture type I or II
S72.009C		S72.00	Fracture of unspecified part of neck of unspecified femur, initial encounter for open fracture type IIIA, IIIB, or IIIC
S72.009D		S72.00	Fracture of unspecified part of neck of unspecified femur, subsequent encounter for closed fracture with routine healing
S72.009E		S72.00	Fracture of unspecified part of neck of unspecified femur, subsequent encounter for open fracture type I or II with routine healing
S72.009F		S72.00	Fracture of unspecified part of neck of unspecified femur, subsequent encounter for open fracture type IIIA, IIIB, or IIIC with routine healing
S72.009G		S72.00	Fracture of unspecified part of neck of unspecified femur, subsequent encounter for closed fracture with delayed healing
S72.009H		S72.00	Fracture of unspecified part of neck of unspecified femur, subsequent encounter for open fracture type I or II with delayed healing
S72.009J		S72.00	Fracture of unspecified part of neck of unspecified femur, subsequent encounter for open fracture type IIIA, IIIB, or IIIC with delayed healing
S72.009K		S72.00	Fracture of unspecified part of neck of unspecified femur, subsequent encounter for closed fracture with nonunion
S72.009M		S72.00	Fracture of unspecified part of neck of unspecified femur, subsequent encounter for open fracture type I or II with nonunion
S72.009N		S72.00	Fracture of unspecified part of neck of unspecified femur, subsequent encounter for open fracture type IIIA, IIIB, or IIIC with nonunion
S72.009P		S72.00	Fracture of unspecified part of neck of unspecified femur, subsequent encounter for closed fracture with malunion
S72.009Q		S72.00	Fracture of unspecified part of neck of unspecified femur, subsequent encounter for open fracture type I or II with malunion
S72.009R		S72.00	Fracture of unspecified part of neck of unspecified femur, subsequent encounter for open fracture type IIIA, IIIB, or IIIC with malunion
S72.009S		S72.00	Fracture of unspecified part of neck of unspecified femur, sequela
	S72.01*		Unspecified intracapsular fracture of femur
S72.011		S72.01	Unspecified intracapsular fracture of right femur
S72.011A		S72.01	Unspecified intracapsular fracture of right femur, initial encounter for closed fracture
S72.011B		S72.01	Unspecified intracapsular fracture of right femur, initial encounter for open fracture type I or II
S72.011C		S72.01	Unspecified intracapsular fracture of right femur, initial encounter for open fracture type IIIA, IIIB, or IIIC
S72.011D		S72.01	Unspecified intracapsular fracture of right femur, subsequent encounter for closed fracture with routine healing
S72.011E		S72.01	Unspecified intracapsular fracture of right femur, subsequent encounter for open fracture type I or II with routine healing
S72.011F		S72.01	Unspecified intracapsular fracture of right femur, subsequent encounter for open fracture type IIIA, IIIB, or IIIC with routine healing
S72.011G		S72.01	Unspecified intracapsular fracture of right femur, subsequent encounter for closed fracture with delayed healing
S72.011H		S72.01	Unspecified intracapsular fracture of right femur, subsequent encounter for open fracture type I or II with delayed healing
S72.011J		S72.01	Unspecified intracapsular fracture of right femur, subsequent encounter for open fracture type IIIA, IIIB, or IIIC with delayed healing
S72.011K		S72.01	Unspecified intracapsular fracture of right femur, subsequent encounter for closed fracture with nonunion
S72.011M		S72.01	Unspecified intracapsular fracture of right femur, subsequent encounter for open fracture type I or II with nonunion
S72.011N		S72.01	Unspecified intracapsular fracture of right femur, subsequent encounter for open fracture type IIIA, IIIB, or IIIC with nonunion
S72.011P		S72.01	Unspecified intracapsular fracture of right femur, subsequent encounter for closed fracture with malunion
S72.011Q		S72.01	Unspecified intracapsular fracture of right femur, subsequent encounter for open fracture type I or II with malunion
S72.011R		S72.01	Unspecified intracapsular fracture of right femur, subsequent encounter for open fracture type IIIA, IIIB, or IIIC with malunion
S72.011S		S72.01	Unspecified intracapsular fracture of right femur, sequela
S72.012		S72.01	Unspecified intracapsular fracture of left femur
S72.012A		S72.01	Unspecified intracapsular fracture of left femur, initial encounter for closed fracture
S72.012B		S72.01	Unspecified intracapsular fracture of left femur, initial encounter for open fracture type I or II
S72.012C		S72.01	Unspecified intracapsular fracture of left femur, initial encounter for open fracture type IIIA, IIIB, or IIIC
S72.012D		S72.01	Unspecified intracapsular fracture of left femur, subsequent encounter for closed fracture with routine healing
S72.012E		S72.01	Unspecified intracapsular fracture of left femur, subsequent encounter for open fracture type I or II with routine healing
S72.012F		S72.01	Unspecified intracapsular fracture of left femur, subsequent encounter for open fracture type IIIA, IIIB, or IIIC with routine healing
S72.012G		S72.01	Unspecified intracapsular fracture of left femur, subsequent encounter for closed fracture with delayed healing
S72.012H		S72.01	Unspecified intracapsular fracture of left femur, subsequent encounter for open fracture type I or II with delayed healing
S72.012J		S72.01	Unspecified intracapsular fracture of left femur, subsequent encounter for open fracture type IIIA, IIIB, or IIIC with delayed healing
S72.012K		S72.01	Unspecified intracapsular fracture of left femur, subsequent encounter for closed fracture with nonunion
S72.012M		S72.01	Unspecified intracapsular fracture of left femur, subsequent encounter for open fracture type I or II with nonunion
S72.012N		S72.01	Unspecified intracapsular fracture of left femur, subsequent encounter for open fracture type IIIA, IIIB, or IIIC with nonunion
S72.012P		S72.01	Unspecified intracapsular fracture of left femur, subsequent encounter for closed fracture with malunion
S72.012Q		S72.01	Unspecified intracapsular fracture of left femur, subsequent encounter for open fracture type I or II with malunion
S72.012R		S72.01	Unspecified intracapsular fracture of left femur, subsequent encounter for open fracture type IIIA, IIIB, or IIIC with malunion
S72.012S		S72.01	Unspecified intracapsular fracture of left femur, sequela
S72.019		S72.01	Unspecified intracapsular fracture of unspecified femur
S72.019A		S72.01	Unspecified intracapsular fracture of unspecified femur, initial encounter for closed fracture
S72.019B		S72.01	Unspecified intracapsular fracture of unspecified femur, initial encounter for open fracture type I or II
S72.019C		S72.01	Unspecified intracapsular fracture of unspecified femur, initial encounter for open fracture type IIIA, IIIB, or IIIC
S72.019D		S72.01	Unspecified intracapsular fracture of unspecified femur, subsequent encounter for closed fracture with routine healing
S72.019E		S72.01	Unspecified intracapsular fracture of unspecified femur, subsequent encounter for open fracture type I or II with routine healing
S72.019F		S72.01	Unspecified intracapsular fracture of unspecified femur, subsequent encounter for open fracture type IIIA, IIIB, or IIIC with routine healing
S72.019G		S72.01	Unspecified intracapsular fracture of unspecified femur, subsequent encounter for closed fracture with delayed healing
S72.019H		S72.01	Unspecified intracapsular fracture of unspecified femur, subsequent encounter for open fracture type I or II with delayed healing
S72.019J		S72.01	Unspecified intracapsular fracture of unspecified femur, subsequent encounter for open fracture type IIIA, IIIB, or IIIC with delayed healing
S72.019K		S72.01	Unspecified intracapsular fracture of unspecified femur, subsequent encounter for closed fracture with nonunion
S72.019M		S72.01	Unspecified intracapsular fracture of unspecified femur, subsequent encounter for open fracture type I or II with nonunion
S72.019N		S72.01	Unspecified intracapsular fracture of unspecified femur, subsequent encounter for open fracture type IIIA, IIIB, or IIIC with nonunion
S72.019P		S72.01	Unspecified intracapsular fracture of unspecified femur, subsequent encounter for closed fracture with malunion
S72.019Q		S72.01	Unspecified intracapsular fracture of unspecified femur, subsequent encounter for open fracture type I or II with malunion
S72.019R		S72.01	Unspecified intracapsular fracture of unspecified femur, subsequent encounter for open fracture type IIIA, IIIB, or IIIC with malunion
S72.019S		S72.01	Unspecified intracapsular fracture of unspecified femur, sequela
	S72.02*		Fracture of epiphysis (separation) (upper) of femur
S72.021		S72.02	Displaced fracture of epiphysis (separation) (upper) of right femur
S72.021A		S72.02	Displaced fracture of epiphysis (separation) (upper) of right femur, initial encounter for closed fracture
S72.021B		S72.02	Displaced fracture of epiphysis (separation) (upper) of right femur, initial encounter for open fracture type I or II
S72.021C		S72.02	Displaced fracture of epiphysis (separation) (upper) of right femur, initial encounter for open fracture type IIIA, IIIB, or IIIC
S72.021D		S72.02	Displaced fracture of epiphysis (separation) (upper) of right femur, subsequent encounter for closed fracture with routine healing
S72.021E		S72.02	Displaced fracture of epiphysis (separation) (upper) of right femur, subsequent encounter for open fracture type I or II with routine healing
S72.021F		S72.02	Displaced fracture of epiphysis (separation) (upper) of right femur, subsequent encounter for open fracture type IIIA, IIIB, or IIIC with routine healing
S72.021G		S72.02	Displaced fracture of epiphysis (separation) (upper) of right femur, subsequent encounter for closed fracture with delayed healing
S72.021H		S72.02	Displaced fracture of epiphysis (separation) (upper) of right femur, subsequent encounter for open fracture type I or II with delayed healing
S72.021J		S72.02	Displaced fracture of epiphysis (separation) (upper) of right femur, subsequent encounter for open fracture type IIIA, IIIB, or IIIC with delayed healing
S72.021K		S72.02	Displaced fracture of epiphysis (separation) (upper) of right femur, subsequent encounter for closed fracture with nonunion
S72.021M		S72.02	Displaced fracture of epiphysis (separation) (upper) of right femur, subsequent encounter for open fracture type I or II with nonunion
S72.021N		S72.02	Displaced fracture of epiphysis (separation) (upper) of right femur, subsequent encounter for open fracture type IIIA, IIIB, or IIIC with nonunion
S72.021P		S72.02	Displaced fracture of epiphysis (separation) (upper) of right femur, subsequent encounter for closed fracture with malunion
S72.021Q		S72.02	Displaced fracture of epiphysis (separation) (upper) of right femur, subsequent encounter for open fracture type I or II with malunion
S72.021R		S72.02	Displaced fracture of epiphysis (separation) (upper) of right femur, subsequent encounter for open fracture type IIIA, IIIB, or IIIC with malunion
S72.021S		S72.02	Displaced fracture of epiphysis (separation) (upper) of right femur, sequela
S72.022		S72.02	Displaced fracture of epiphysis (separation) (upper) of left femur
S72.022A		S72.02	Displaced fracture of epiphysis (separation) (upper) of left femur, initial encounter for closed fracture
S72.022B		S72.02	Displaced fracture of epiphysis (separation) (upper) of left femur, initial encounter for open fracture type I or II
S72.022C		S72.02	Displaced fracture of epiphysis (separation) (upper) of left femur, initial encounter for open fracture type IIIA, IIIB, or IIIC
S72.022D		S72.02	Displaced fracture of epiphysis (separation) (upper) of left femur, subsequent encounter for closed fracture with routine healing
S72.022E		S72.02	Displaced fracture of epiphysis (separation) (upper) of left femur, subsequent encounter for open fracture type I or II with routine healing
S72.022F		S72.02	Displaced fracture of epiphysis (separation) (upper) of left femur, subsequent encounter for open fracture type IIIA, IIIB, or IIIC with routine healing
S72.022G		S72.02	Displaced fracture of epiphysis (separation) (upper) of left femur, subsequent encounter for closed fracture with delayed healing
S72.022H		S72.02	Displaced fracture of epiphysis (separation) (upper) of left femur, subsequent encounter for open fracture type I or II with delayed healing
S72.022J		S72.02	Displaced fracture of epiphysis (separation) (upper) of left femur, subsequent encounter for open fracture type IIIA, IIIB, or IIIC with delayed healing
S72.022K		S72.02	Displaced fracture of epiphysis (separation) (upper) of left femur, subsequent encounter for closed fracture with nonunion
S72.022M		S72.02	Displaced fracture of epiphysis (separation) (upper) of left femur, subsequent encounter for open fracture type I or II with nonunion
S72.022N		S72.02	Displaced fracture of epiphysis (separation) (upper) of left femur, subsequent encounter for open fracture type IIIA, IIIB, or IIIC with nonunion
S72.022P		S72.02	Displaced fracture of epiphysis (separation) (upper) of left femur, subsequent encounter for closed fracture with malunion
S72.022Q		S72.02	Displaced fracture of epiphysis (separation) (upper) of left femur, subsequent encounter for open fracture type I or II with malunion
S72.022R		S72.02	Displaced fracture of epiphysis (separation) (upper) of left femur, subsequent encounter for open fracture type IIIA, IIIB, or IIIC with malunion
S72.022S		S72.02	Displaced fracture of epiphysis (separation) (upper) of left femur, sequela
S72.023		S72.02	Displaced fracture of epiphysis (separation) (upper) of unspecified femur
S72.023A		S72.02	Displaced fracture of epiphysis (separation) (upper) of unspecified femur, initial encounter for closed fracture
S72.023B		S72.02	Displaced fracture of epiphysis (separation) (upper) of unspecified femur, initial encounter for open fracture type I or II
S72.023C		S72.02	Displaced fracture of epiphysis (separation) (upper) of unspecified femur, initial encounter for open fracture type IIIA, IIIB, or IIIC
S72.023D		S72.02	Displaced fracture of epiphysis (separation) (upper) of unspecified femur, subsequent encounter for closed fracture with routine healing
S72.023E		S72.02	Displaced fracture of epiphysis (separation) (upper) of unspecified femur, subsequent encounter for open fracture type I or II with routine healing
S72.023F		S72.02	Displaced fracture of epiphysis (separation) (upper) of unspecified femur, subsequent encounter for open fracture type IIIA, IIIB, or IIIC with routine healing
S72.023G		S72.02	Displaced fracture of epiphysis (separation) (upper) of unspecified femur, subsequent encounter for closed fracture with delayed healing
S72.023H		S72.02	Displaced fracture of epiphysis (separation) (upper) of unspecified femur, subsequent encounter for open fracture type I or II with delayed healing
S72.023J		S72.02	Displaced fracture of epiphysis (separation) (upper) of unspecified femur, subsequent encounter for open fracture type IIIA, IIIB, or IIIC with delayed healing
S72.023K		S72.02	Displaced fracture of epiphysis (separation) (upper) of unspecified femur, subsequent encounter for closed fracture with nonunion
S72.023M		S72.02	Displaced fracture of epiphysis (separation) (upper) of unspecified femur, subsequent encounter for open fracture type I or II with nonunion
S72.023N		S72.02	Displaced fracture of epiphysis (separation) (upper) of unspecified femur, subsequent encounter for open fracture type IIIA, IIIB, or IIIC with nonunion
S72.023P		S72.02	Displaced fracture of epiphysis (separation) (upper) of unspecified femur, subsequent encounter for closed fracture with malunion
S72.023Q		S72.02	Displaced fracture of epiphysis (separation) (upper) of unspecified femur, subsequent encounter for open fracture type I or II with malunion
S72.023R		S72.02	Displaced fracture of epiphysis (separation) (upper) of unspecified femur, subsequent encounter for open fracture type IIIA, IIIB, or IIIC with malunion
S72.023S		S72.02	Displaced fracture of epiphysis (separation) (upper) of unspecified femur, sequela
S72.024		S72.02	Nondisplaced fracture of epiphysis (separation) (upper) of right femur
S72.024A		S72.02	Nondisplaced fracture of epiphysis (separation) (upper) of right femur, initial encounter for closed fracture
S72.024B		S72.02	Nondisplaced fracture of epiphysis (separation) (upper) of right femur, initial encounter for open fracture type I or II
S72.024C		S72.02	Nondisplaced fracture of epiphysis (separation) (upper) of right femur, initial encounter for open fracture type IIIA, IIIB, or IIIC
S72.024D		S72.02	Nondisplaced fracture of epiphysis (separation) (upper) of right femur, subsequent encounter for closed fracture with routine healing
S72.024E		S72.02	Nondisplaced fracture of epiphysis (separation) (upper) of right femur, subsequent encounter for open fracture type I or II with routine healing
S72.024F		S72.02	Nondisplaced fracture of epiphysis (separation) (upper) of right femur, subsequent encounter for open fracture type IIIA, IIIB, or IIIC with routine healing
S72.024G		S72.02	Nondisplaced fracture of epiphysis (separation) (upper) of right femur, subsequent encounter for closed fracture with delayed healing
S72.024H		S72.02	Nondisplaced fracture of epiphysis (separation) (upper) of right femur, subsequent encounter for open fracture type I or II with delayed healing
S72.024J		S72.02	Nondisplaced fracture of epiphysis (separation) (upper) of right femur, subsequent encounter for open fracture type IIIA, IIIB, or IIIC with delayed healing
S72.024K		S72.02	Nondisplaced fracture of epiphysis (separation) (upper) of right femur, subsequent encounter for closed fracture with nonunion
S72.024M		S72.02	Nondisplaced fracture of epiphysis (separation) (upper) of right femur, subsequent encounter for open fracture type I or II with nonunion
S72.024N		S72.02	Nondisplaced fracture of epiphysis (separation) (upper) of right femur, subsequent encounter for open fracture type IIIA, IIIB, or IIIC with nonunion
S72.024P		S72.02	Nondisplaced fracture of epiphysis (separation) (upper) of right femur, subsequent encounter for closed fracture with malunion
S72.024Q		S72.02	Nondisplaced fracture of epiphysis (separation) (upper) of right femur, subsequent encounter for open fracture type I or II with malunion
S72.024R		S72.02	Nondisplaced fracture of epiphysis (separation) (upper) of right femur, subsequent encounter for open fracture type IIIA, IIIB, or IIIC with malunion
S72.024S		S72.02	Nondisplaced fracture of epiphysis (separation) (upper) of right femur, sequela
S72.025		S72.02	Nondisplaced fracture of epiphysis (separation) (upper) of left femur
S72.025A		S72.02	Nondisplaced fracture of epiphysis (separation) (upper) of left femur, initial encounter for closed fracture
S72.025B		S72.02	Nondisplaced fracture of epiphysis (separation) (upper) of left femur, initial encounter for open fracture type I or II
S72.025C		S72.02	Nondisplaced fracture of epiphysis (separation) (upper) of left femur, initial encounter for open fracture type IIIA, IIIB, or IIIC
S72.025D		S72.02	Nondisplaced fracture of epiphysis (separation) (upper) of left femur, subsequent encounter for closed fracture with routine healing
S72.025E		S72.02	Nondisplaced fracture of epiphysis (separation) (upper) of left femur, subsequent encounter for open fracture type I or II with routine healing
S72.025F		S72.02	Nondisplaced fracture of epiphysis (separation) (upper) of left femur, subsequent encounter for open fracture type IIIA, IIIB, or IIIC with routine healing
S72.025G		S72.02	Nondisplaced fracture of epiphysis (separation) (upper) of left femur, subsequent encounter for closed fracture with delayed healing
S72.025H		S72.02	Nondisplaced fracture of epiphysis (separation) (upper) of left femur, subsequent encounter for open fracture type I or II with delayed healing
S72.025J		S72.02	Nondisplaced fracture of epiphysis (separation) (upper) of left femur, subsequent encounter for open fracture type IIIA, IIIB, or IIIC with delayed healing
S72.025K		S72.02	Nondisplaced fracture of epiphysis (separation) (upper) of left femur, subsequent encounter for closed fracture with nonunion
S72.025M		S72.02	Nondisplaced fracture of epiphysis (separation) (upper) of left femur, subsequent encounter for open fracture type I or II with nonunion
S72.025N		S72.02	Nondisplaced fracture of epiphysis (separation) (upper) of left femur, subsequent encounter for open fracture type IIIA, IIIB, or IIIC with nonunion
S72.025P		S72.02	Nondisplaced fracture of epiphysis (separation) (upper) of left femur, subsequent encounter for closed fracture with malunion
S72.025Q		S72.02	Nondisplaced fracture of epiphysis (separation) (upper) of left femur, subsequent encounter for open fracture type I or II with malunion
S72.025R		S72.02	Nondisplaced fracture of epiphysis (separation) (upper) of left femur, subsequent encounter for open fracture type IIIA, IIIB, or IIIC with malunion
S72.025S		S72.02	Nondisplaced fracture of epiphysis (separation) (upper) of left femur, sequela
S72.026		S72.02	Nondisplaced fracture of epiphysis (separation) (upper) of unspecified femur
S72.026A		S72.02	Nondisplaced fracture of epiphysis (separation) (upper) of unspecified femur, initial encounter for closed fracture
S72.026B		S72.02	Nondisplaced fracture of epiphysis (separation) (upper) of unspecified femur, initial encounter for open fracture type I or II
S72.026C		S72.02	Nondisplaced fracture of epiphysis (separation) (upper) of unspecified femur, initial encounter for open fracture type IIIA, IIIB, or IIIC
S72.026D		S72.02	Nondisplaced fracture of epiphysis (separation) (upper) of unspecified femur, subsequent encounter for closed fracture with routine healing
S72.026E		S72.02	Nondisplaced fracture of epiphysis (separation) (upper) of unspecified femur, subsequent encounter for open fracture type I or II with routine healing
S72.026F		S72.02	Nondisplaced fracture of epiphysis (separation) (upper) of unspecified femur, subsequent encounter for open fracture type IIIA, IIIB, or IIIC with routine healing
S72.026G		S72.02	Nondisplaced fracture of epiphysis (separation) (upper) of unspecified femur, subsequent encounter for closed fracture with delayed healing
S72.026H		S72.02	Nondisplaced fracture of epiphysis (separation) (upper) of unspecified femur, subsequent encounter for open fracture type I or II with delayed healing
S72.026J		S72.02	Nondisplaced fracture of epiphysis (separation) (upper) of unspecified femur, subsequent encounter for open fracture type IIIA, IIIB, or IIIC with delayed healing
S72.026K		S72.02	Nondisplaced fracture of epiphysis (separation) (upper) of unspecified femur, subsequent encounter for closed fracture with nonunion
S72.026M		S72.02	Nondisplaced fracture of epiphysis (separation) (upper) of unspecified femur, subsequent encounter for open fracture type I or II with nonunion
S72.026N		S72.02	Nondisplaced fracture of epiphysis (separation) (upper) of unspecified femur, subsequent encounter for open fracture type IIIA, IIIB, or IIIC with nonunion
S72.026P		S72.02	Nondisplaced fracture of epiphysis (separation) (upper) of unspecified femur, subsequent encounter for closed fracture with malunion
S72.026Q		S72.02	Nondisplaced fracture of epiphysis (separation) (upper) of unspecified femur, subsequent encounter for open fracture type I or II with malunion
S72.026R		S72.02	Nondisplaced fracture of epiphysis (separation) (upper) of unspecified femur, subsequent encounter for open fracture type IIIA, IIIB, or IIIC with malunion
S72.026S		S72.02	Nondisplaced fracture of epiphysis (separation) (upper) of unspecified femur, sequela
	S72.03*		Midcervical fracture of femur
S72.031		S72.03	Displaced midcervical fracture of right femur
S72.031A		S72.03	Displaced midcervical fracture of right femur, initial encounter for closed fracture
S72.031B		S72.03	Displaced midcervical fracture of right femur, initial encounter for open fracture type I or II
S72.031C		S72.03	Displaced midcervical fracture of right femur, initial encounter for open fracture type IIIA, IIIB, or IIIC
S72.031D		S72.03	Displaced midcervical fracture of right femur, subsequent encounter for closed fracture with routine healing
S72.031E		S72.03	Displaced midcervical fracture of right femur, subsequent encounter for open fracture type I or II with routine healing
S72.031F		S72.03	Displaced midcervical fracture of right femur, subsequent encounter for open fracture type IIIA, IIIB, or IIIC with routine healing
S72.031G		S72.03	Displaced midcervical fracture of right femur, subsequent encounter for closed fracture with delayed healing
S72.031H		S72.03	Displaced midcervical fracture of right femur, subsequent encounter for open fracture type I or II with delayed healing
S72.031J		S72.03	Displaced midcervical fracture of right femur, subsequent encounter for open fracture type IIIA, IIIB, or IIIC with delayed healing
S72.031K		S72.03	Displaced midcervical fracture of right femur, subsequent encounter for closed fracture with nonunion
S72.031M		S72.03	Displaced midcervical fracture of right femur, subsequent encounter for open fracture type I or II with nonunion
S72.031N		S72.03	Displaced midcervical fracture of right femur, subsequent encounter for open fracture type IIIA, IIIB, or IIIC with nonunion
S72.031P		S72.03	Displaced midcervical fracture of right femur, subsequent encounter for closed fracture with malunion
S72.031Q		S72.03	Displaced midcervical fracture of right femur, subsequent encounter for open fracture type I or II with malunion
S72.031R		S72.03	Displaced midcervical fracture of right femur, subsequent encounter for open fracture type IIIA, IIIB, or IIIC with malunion
S72.031S		S72.03	Displaced midcervical fracture of right femur, sequela
S72.032		S72.03	Displaced midcervical fracture of left femur
S72.032A		S72.03	Displaced midcervical fracture of left femur, initial encounter for closed fracture
S72.032B		S72.03	Displaced midcervical fracture of left femur, initial encounter for open fracture type I or II
S72.032C		S72.03	Displaced midcervical fracture of left femur, initial encounter for open fracture type IIIA, IIIB, or IIIC
S72.032D		S72.03	Displaced midcervical fracture of left femur, subsequent encounter for closed fracture with routine healing
S72.032E		S72.03	Displaced midcervical fracture of left femur, subsequent encounter for open fracture type I or II with routine healing
S72.032F		S72.03	Displaced midcervical fracture of left femur, subsequent encounter for open fracture type IIIA, IIIB, or IIIC with routine healing
S72.032G		S72.03	Displaced midcervical fracture of left femur, subsequent encounter for closed fracture with delayed healing
S72.032H		S72.03	Displaced midcervical fracture of left femur, subsequent encounter for open fracture type I or II with delayed healing
S72.032J		S72.03	Displaced midcervical fracture of left femur, subsequent encounter for open fracture type IIIA, IIIB, or IIIC with delayed healing
S72.032K		S72.03	Displaced midcervical fracture of left femur, subsequent encounter for closed fracture with nonunion
S72.032M		S72.03	Displaced midcervical fracture of left femur, subsequent encounter for open fracture type I or II with nonunion
S72.032N		S72.03	Displaced midcervical fracture of left femur, subsequent encounter for open fracture type IIIA, IIIB, or IIIC with nonunion
S72.032P		S72.03	Displaced midcervical fracture of left femur, subsequent encounter for closed fracture with malunion
S72.032Q		S72.03	Displaced midcervical fracture of left femur, subsequent encounter for open fracture type I or II with malunion
S72.032R		S72.03	Displaced midcervical fracture of left femur, subsequent encounter for open fracture type IIIA, IIIB, or IIIC with malunion
S72.032S		S72.03	Displaced midcervical fracture of left femur, sequela
S72.033		S72.03	Displaced midcervical fracture of unspecified femur
S72.033A		S72.03	Displaced midcervical fracture of unspecified femur, initial encounter for closed fracture
S72.033B		S72.03	Displaced midcervical fracture of unspecified femur, initial encounter for open fracture type I or II
S72.033C		S72.03	Displaced midcervical fracture of unspecified femur, initial encounter for open fracture type IIIA, IIIB, or IIIC
S72.033D		S72.03	Displaced midcervical fracture of unspecified femur, subsequent encounter for closed fracture with routine healing
S72.033E		S72.03	Displaced midcervical fracture of unspecified femur, subsequent encounter for open fracture type I or II with routine healing
S72.033F		S72.03	Displaced midcervical fracture of unspecified femur, subsequent encounter for open fracture type IIIA, IIIB, or IIIC with routine healing
S72.033G		S72.03	Displaced midcervical fracture of unspecified femur, subsequent encounter for closed fracture with delayed healing
S72.033H		S72.03	Displaced midcervical fracture of unspecified femur, subsequent encounter for open fracture type I or II with delayed healing
S72.033J		S72.03	Displaced midcervical fracture of unspecified femur, subsequent encounter for open fracture type IIIA, IIIB, or IIIC with delayed healing
S72.033K		S72.03	Displaced midcervical fracture of unspecified femur, subsequent encounter for closed fracture with nonunion
S72.033M		S72.03	Displaced midcervical fracture of unspecified femur, subsequent encounter for open fracture type I or II with nonunion
S72.033N		S72.03	Displaced midcervical fracture of unspecified femur, subsequent encounter for open fracture type IIIA, IIIB, or IIIC with nonunion
S72.033P		S72.03	Displaced midcervical fracture of unspecified femur, subsequent encounter for closed fracture with malunion
S72.033Q		S72.03	Displaced midcervical fracture of unspecified femur, subsequent encounter for open fracture type I or II with malunion
S72.033R		S72.03	Displaced midcervical fracture of unspecified femur, subsequent encounter for open fracture type IIIA, IIIB, or IIIC with malunion
S72.033S		S72.03	Displaced midcervical fracture of unspecified femur, sequela
S72.034		S72.03	Nondisplaced midcervical fracture of right femur
S72.034A		S72.03	Nondisplaced midcervical fracture of right femur, initial encounter for closed fracture
S72.034B		S72.03	Nondisplaced midcervical fracture of right femur, initial encounter for open fracture type I or II
S72.034C		S72.03	Nondisplaced midcervical fracture of right femur, initial encounter for open fracture type IIIA, IIIB, or IIIC
S72.034D		S72.03	Nondisplaced midcervical fracture of right femur, subsequent encounter for closed fracture with routine healing
S72.034E		S72.03	Nondisplaced midcervical fracture of right femur, subsequent encounter for open fracture type I or II with routine healing
S72.034F		S72.03	Nondisplaced midcervical fracture of right femur, subsequent encounter for open fracture type IIIA, IIIB, or IIIC with routine healing
S72.034G		S72.03	Nondisplaced midcervical fracture of right femur, subsequent encounter for closed fracture with delayed healing
S72.034H		S72.03	Nondisplaced midcervical fracture of right femur, subsequent encounter for open fracture type I or II with delayed healing
S72.034J		S72.03	Nondisplaced midcervical fracture of right femur, subsequent encounter for open fracture type IIIA, IIIB, or IIIC with delayed healing
S72.034K		S72.03	Nondisplaced midcervical fracture of right femur, subsequent encounter for closed fracture with nonunion
S72.034M		S72.03	Nondisplaced midcervical fracture of right femur, subsequent encounter for open fracture type I or II with nonunion
S72.034N		S72.03	Nondisplaced midcervical fracture of right femur, subsequent encounter for open fracture type IIIA, IIIB, or IIIC with nonunion
S72.034P		S72.03	Nondisplaced midcervical fracture of right femur, subsequent encounter for closed fracture with malunion
S72.034Q		S72.03	Nondisplaced midcervical fracture of right femur, subsequent encounter for open fracture type I or II with malunion
S72.034R		S72.03	Nondisplaced midcervical fracture of right femur, subsequent encounter for open fracture type IIIA, IIIB, or IIIC with malunion
S72.034S		S72.03	Nondisplaced midcervical fracture of right femur, sequela
S72.035		S72.03	Nondisplaced midcervical fracture of left femur
S72.035A		S72.03	Nondisplaced midcervical fracture of left femur, initial encounter for closed fracture
S72.035B		S72.03	Nondisplaced midcervical fracture of left femur, initial encounter for open fracture type I or II
S72.035C		S72.03	Nondisplaced midcervical fracture of left femur, initial encounter for open fracture type IIIA, IIIB, or IIIC
S72.035D		S72.03	Nondisplaced midcervical fracture of left femur, subsequent encounter for closed fracture with routine healing
S72.035E		S72.03	Nondisplaced midcervical fracture of left femur, subsequent encounter for open fracture type I or II with routine healing
S72.035F		S72.03	Nondisplaced midcervical fracture of left femur, subsequent encounter for open fracture type IIIA, IIIB, or IIIC with routine healing
S72.035G		S72.03	Nondisplaced midcervical fracture of left femur, subsequent encounter for closed fracture with delayed healing
S72.035H		S72.03	Nondisplaced midcervical fracture of left femur, subsequent encounter for open fracture type I or II with delayed healing
S72.035J		S72.03	Nondisplaced midcervical fracture of left femur, subsequent encounter for open fracture type IIIA, IIIB, or IIIC with delayed healing
S72.035K		S72.03	Nondisplaced midcervical fracture of left femur, subsequent encounter for closed fracture with nonunion
S72.035M		S72.03	Nondisplaced midcervical fracture of left femur, subsequent encounter for open fracture type I or II with nonunion
S72.035N		S72.03	Nondisplaced midcervical fracture of left femur, subsequent encounter for open fracture type IIIA, IIIB, or IIIC with nonunion
S72.035P		S72.03	Nondisplaced midcervical fracture of left femur, subsequent encounter for closed fracture with malunion
S72.035Q		S72.03	Nondisplaced midcervical fracture of left femur, subsequent encounter for open fracture type I or II with malunion
S72.035R		S72.03	Nondisplaced midcervical fracture of left femur, subsequent encounter for open fracture type IIIA, IIIB, or IIIC with malunion
S72.035S		S72.03	Nondisplaced midcervical fracture of left femur, sequela
S72.036		S72.03	Nondisplaced midcervical fracture of unspecified femur
S72.036A		S72.03	Nondisplaced midcervical fracture of unspecified femur, initial encounter for closed fracture
S72.036B		S72.03	Nondisplaced midcervical fracture of unspecified femur, initial encounter for open fracture type I or II
S72.036C		S72.03	Nondisplaced midcervical fracture of unspecified femur, initial encounter for open fracture type IIIA, IIIB, or IIIC
S72.036D		S72.03	Nondisplaced midcervical fracture of unspecified femur, subsequent encounter for closed fracture with routine healing
S72.036E		S72.03	Nondisplaced midcervical fracture of unspecified femur, subsequent encounter for open fracture type I or II with routine healing
S72.036F		S72.03	Nondisplaced midcervical fracture of unspecified femur, subsequent encounter for open fracture type IIIA, IIIB, or IIIC with routine healing
S72.036G		S72.03	Nondisplaced midcervical fracture of unspecified femur, subsequent encounter for closed fracture with delayed healing
S72.036H		S72.03	Nondisplaced midcervical fracture of unspecified femur, subsequent encounter for open fracture type I or II with delayed healing
S72.036J		S72.03	Nondisplaced midcervical fracture of unspecified femur, subsequent encounter for open fracture type IIIA, IIIB, or IIIC with delayed healing
S72.036K		S72.03	Nondisplaced midcervical fracture of unspecified femur, subsequent encounter for closed fracture with nonunion
S72.036M		S72.03	Nondisplaced midcervical fracture of unspecified femur, subsequent encounter for open fracture type I or II with nonunion
S72.036N		S72.03	Nondisplaced midcervical fracture of unspecified femur, subsequent encounter for open fracture type IIIA, IIIB, or IIIC with nonunion
S72.036P		S72.03	Nondisplaced midcervical fracture of unspecified femur, subsequent encounter for closed fracture with malunion
S72.036Q		S72.03	Nondisplaced midcervical fracture of unspecified femur, subsequent encounter for open fracture type I or II with malunion
S72.036R		S72.03	Nondisplaced midcervical fracture of unspecified femur, subsequent encounter for open fracture type IIIA, IIIB, or IIIC with malunion
S72.036S		S72.03	Nondisplaced midcervical fracture of unspecified femur, sequela
	S72.04*		Fracture of base of neck of femur
S72.041		S72.04	Displaced fracture of base of neck of right femur
S72.041A		S72.04	Displaced fracture of base of neck of right femur, initial encounter for closed fracture
S72.041B		S72.04	Displaced fracture of base of neck of right femur, initial encounter for open fracture type I or II
S72.041C		S72.04	Displaced fracture of base of neck of right femur, initial encounter for open fracture type IIIA, IIIB, or IIIC
S72.041D		S72.04	Displaced fracture of base of neck of right femur, subsequent encounter for closed fracture with routine healing
S72.041E		S72.04	Displaced fracture of base of neck of right femur, subsequent encounter for open fracture type I or II with routine healing
S72.041F		S72.04	Displaced fracture of base of neck of right femur, subsequent encounter for open fracture type IIIA, IIIB, or IIIC with routine healing
S72.041G		S72.04	Displaced fracture of base of neck of right femur, subsequent encounter for closed fracture with delayed healing
S72.041H		S72.04	Displaced fracture of base of neck of right femur, subsequent encounter for open fracture type I or II with delayed healing
S72.041J		S72.04	Displaced fracture of base of neck of right femur, subsequent encounter for open fracture type IIIA, IIIB, or IIIC with delayed healing
S72.041K		S72.04	Displaced fracture of base of neck of right femur, subsequent encounter for closed fracture with nonunion
S72.041M		S72.04	Displaced fracture of base of neck of right femur, subsequent encounter for open fracture type I or II with nonunion
S72.041N		S72.04	Displaced fracture of base of neck of right femur, subsequent encounter for open fracture type IIIA, IIIB, or IIIC with nonunion
S72.041P		S72.04	Displaced fracture of base of neck of right femur, subsequent encounter for closed fracture with malunion
S72.041Q		S72.04	Displaced fracture of base of neck of right femur, subsequent encounter for open fracture type I or II with malunion
S72.041R		S72.04	Displaced fracture of base of neck of right femur, subsequent encounter for open fracture type IIIA, IIIB, or IIIC with malunion
S72.041S		S72.04	Displaced fracture of base of neck of right femur, sequela
S72.042		S72.04	Displaced fracture of base of neck of left femur
S72.042A		S72.04	Displaced fracture of base of neck of left femur, initial encounter for closed fracture
S72.042B		S72.04	Displaced fracture of base of neck of left femur, initial encounter for open fracture type I or II
S72.042C		S72.04	Displaced fracture of base of neck of left femur, initial encounter for open fracture type IIIA, IIIB, or IIIC
S72.042D		S72.04	Displaced fracture of base of neck of left femur, subsequent encounter for closed fracture with routine healing
S72.042E		S72.04	Displaced fracture of base of neck of left femur, subsequent encounter for open fracture type I or II with routine healing
S72.042F		S72.04	Displaced fracture of base of neck of left femur, subsequent encounter for open fracture type IIIA, IIIB, or IIIC with routine healing
S72.042G		S72.04	Displaced fracture of base of neck of left femur, subsequent encounter for closed fracture with delayed healing
S72.042H		S72.04	Displaced fracture of base of neck of left femur, subsequent encounter for open fracture type I or II with delayed healing
S72.042J		S72.04	Displaced fracture of base of neck of left femur, subsequent encounter for open fracture type IIIA, IIIB, or IIIC with delayed healing
S72.042K		S72.04	Displaced fracture of base of neck of left femur, subsequent encounter for closed fracture with nonunion
S72.042M		S72.04	Displaced fracture of base of neck of left femur, subsequent encounter for open fracture type I or II with nonunion
S72.042N		S72.04	Displaced fracture of base of neck of left femur, subsequent encounter for open fracture type IIIA, IIIB, or IIIC with nonunion
S72.042P		S72.04	Displaced fracture of base of neck of left femur, subsequent encounter for closed fracture with malunion
S72.042Q		S72.04	Displaced fracture of base of neck of left femur, subsequent encounter for open fracture type I or II with malunion
S72.042R		S72.04	Displaced fracture of base of neck of left femur, subsequent encounter for open fracture type IIIA, IIIB, or IIIC with malunion
S72.042S		S72.04	Displaced fracture of base of neck of left femur, sequela
S72.043		S72.04	Displaced fracture of base of neck of unspecified femur
S72.043A		S72.04	Displaced fracture of base of neck of unspecified femur, initial encounter for closed fracture
S72.043B		S72.04	Displaced fracture of base of neck of unspecified femur, initial encounter for open fracture type I or II
S72.043C		S72.04	Displaced fracture of base of neck of unspecified femur, initial encounter for open fracture type IIIA, IIIB, or IIIC
S72.043D		S72.04	Displaced fracture of base of neck of unspecified femur, subsequent encounter for closed fracture with routine healing
S72.043E		S72.04	Displaced fracture of base of neck of unspecified femur, subsequent encounter for open fracture type I or II with routine healing
S72.043F		S72.04	Displaced fracture of base of neck of unspecified femur, subsequent encounter for open fracture type IIIA, IIIB, or IIIC with routine healing
S72.043G		S72.04	Displaced fracture of base of neck of unspecified femur, subsequent encounter for closed fracture with delayed healing
S72.043H		S72.04	Displaced fracture of base of neck of unspecified femur, subsequent encounter for open fracture type I or II with delayed healing
S72.043J		S72.04	Displaced fracture of base of neck of unspecified femur, subsequent encounter for open fracture type IIIA, IIIB, or IIIC with delayed healing
S72.043K		S72.04	Displaced fracture of base of neck of unspecified femur, subsequent encounter for closed fracture with nonunion
S72.043M		S72.04	Displaced fracture of base of neck of unspecified femur, subsequent encounter for open fracture type I or II with nonunion
S72.043N		S72.04	Displaced fracture of base of neck of unspecified femur, subsequent encounter for open fracture type IIIA, IIIB, or IIIC with nonunion
S72.043P		S72.04	Displaced fracture of base of neck of unspecified femur, subsequent encounter for closed fracture with malunion
S72.043Q		S72.04	Displaced fracture of base of neck of unspecified femur, subsequent encounter for open fracture type I or II with malunion
S72.043R		S72.04	Displaced fracture of base of neck of unspecified femur, subsequent encounter for open fracture type IIIA, IIIB, or IIIC with malunion
S72.043S		S72.04	Displaced fracture of base of neck of unspecified femur, sequela
S72.044		S72.04	Nondisplaced fracture of base of neck of right femur
S72.044A		S72.04	Nondisplaced fracture of base of neck of right femur, initial encounter for closed fracture
S72.044B		S72.04	Nondisplaced fracture of base of neck of right femur, initial encounter for open fracture type I or II
S72.044C		S72.04	Nondisplaced fracture of base of neck of right femur, initial encounter for open fracture type IIIA, IIIB, or IIIC
S72.044D		S72.04	Nondisplaced fracture of base of neck of right femur, subsequent encounter for closed fracture with routine healing
S72.044E		S72.04	Nondisplaced fracture of base of neck of right femur, subsequent encounter for open fracture type I or II with routine healing
S72.044F		S72.04	Nondisplaced fracture of base of neck of right femur, subsequent encounter for open fracture type IIIA, IIIB, or IIIC with routine healing
S72.044G		S72.04	Nondisplaced fracture of base of neck of right femur, subsequent encounter for closed fracture with delayed healing
S72.044H		S72.04	Nondisplaced fracture of base of neck of right femur, subsequent encounter for open fracture type I or II with delayed healing
S72.044J		S72.04	Nondisplaced fracture of base of neck of right femur, subsequent encounter for open fracture type IIIA, IIIB, or IIIC with delayed healing
S72.044K		S72.04	Nondisplaced fracture of base of neck of right femur, subsequent encounter for closed fracture with nonunion
S72.044M		S72.04	Nondisplaced fracture of base of neck of right femur, subsequent encounter for open fracture type I or II with nonunion
S72.044N		S72.04	Nondisplaced fracture of base of neck of right femur, subsequent encounter for open fracture type IIIA, IIIB, or IIIC with nonunion
S72.044P		S72.04	Nondisplaced fracture of base of neck of right femur, subsequent encounter for closed fracture with malunion
S72.044Q		S72.04	Nondisplaced fracture of base of neck of right femur, subsequent encounter for open fracture type I or II with malunion
S72.044R		S72.04	Nondisplaced fracture of base of neck of right femur, subsequent encounter for open fracture type IIIA, IIIB, or IIIC with malunion
S72.044S		S72.04	Nondisplaced fracture of base of neck of right femur, sequela
S72.045		S72.04	Nondisplaced fracture of base of neck of left femur
S72.045A		S72.04	Nondisplaced fracture of base of neck of left femur, initial encounter for closed fracture
S72.045B		S72.04	Nondisplaced fracture of base of neck of left femur, initial encounter for open fracture type I or II
S72.045C		S72.04	Nondisplaced fracture of base of neck of left femur, initial encounter for open fracture type IIIA, IIIB, or IIIC
S72.045D		S72.04	Nondisplaced fracture of base of neck of left femur, subsequent encounter for closed fracture with routine healing
S72.045E		S72.04	Nondisplaced fracture of base of neck of left femur, subsequent encounter for open fracture type I or II with routine healing
S72.045F		S72.04	Nondisplaced fracture of base of neck of left femur, subsequent encounter for open fracture type IIIA, IIIB, or IIIC with routine healing
S72.045G		S72.04	Nondisplaced fracture of base of neck of left femur, subsequent encounter for closed fracture with delayed healing
S72.045H		S72.04	Nondisplaced fracture of base of neck of left femur, subsequent encounter for open fracture type I or II with delayed healing
S72.045J		S72.04	Nondisplaced fracture of base of neck of left femur, subsequent encounter for open fracture type IIIA, IIIB, or IIIC with delayed healing
S72.045K		S72.04	Nondisplaced fracture of base of neck of left femur, subsequent encounter for closed fracture with nonunion
S72.045M		S72.04	Nondisplaced fracture of base of neck of left femur, subsequent encounter for open fracture type I or II with nonunion
S72.045N		S72.04	Nondisplaced fracture of base of neck of left femur, subsequent encounter for open fracture type IIIA, IIIB, or IIIC with nonunion
S72.045P		S72.04	Nondisplaced fracture of base of neck of left femur, subsequent encounter for closed fracture with malunion
S72.045Q		S72.04	Nondisplaced fracture of base of neck of left femur, subsequent encounter for open fracture type I or II with malunion
S72.045R		S72.04	Nondisplaced fracture of base of neck of left femur, subsequent encounter for open fracture type IIIA, IIIB, or IIIC with malunion
S72.045S		S72.04	Nondisplaced fracture of base of neck of left femur, sequela
S72.046		S72.04	Nondisplaced fracture of base of neck of unspecified femur
S72.046A		S72.04	Nondisplaced fracture of base of neck of unspecified femur, initial encounter for closed fracture
S72.046B		S72.04	Nondisplaced fracture of base of neck of unspecified femur, initial encounter for open fracture type I or II
S72.046C		S72.04	Nondisplaced fracture of base of neck of unspecified femur, initial encounter for open fracture type IIIA, IIIB, or IIIC
S72.046D		S72.04	Nondisplaced fracture of base of neck of unspecified femur, subsequent encounter for closed fracture with routine healing
S72.046E		S72.04	Nondisplaced fracture of base of neck of unspecified femur, subsequent encounter for open fracture type I or II with routine healing
S72.046F		S72.04	Nondisplaced fracture of base of neck of unspecified femur, subsequent encounter for open fracture type IIIA, IIIB, or IIIC with routine healing
S72.046G		S72.04	Nondisplaced fracture of base of neck of unspecified femur, subsequent encounter for closed fracture with delayed healing
S72.046H		S72.04	Nondisplaced fracture of base of neck of unspecified femur, subsequent encounter for open fracture type I or II with delayed healing
S72.046J		S72.04	Nondisplaced fracture of base of neck of unspecified femur, subsequent encounter for open fracture type IIIA, IIIB, or IIIC with delayed healing
S72.046K		S72.04	Nondisplaced fracture of base of neck of unspecified femur, subsequent encounter for closed fracture with nonunion
S72.046M		S72.04	Nondisplaced fracture of base of neck of unspecified femur, subsequent encounter for open fracture type I or II with nonunion
S72.046N		S72.04	Nondisplaced fracture of base of neck of unspecified femur, subsequent encounter for open fracture type IIIA, IIIB, or IIIC with nonunion
S72.046P		S72.04	Nondisplaced fracture of base of neck of unspecified femur, subsequent encounter for closed fracture with malunion
S72.046Q		S72.04	Nondisplaced fracture of base of neck of unspecified femur, subsequent encounter for open fracture type I or II with malunion
S72.046R		S72.04	Nondisplaced fracture of base of neck of unspecified femur, subsequent encounter for open fracture type IIIA, IIIB, or IIIC with malunion
S72.046S		S72.04	Nondisplaced fracture of base of neck of unspecified femur, sequela
	S72.05*		Unspecified fracture of head of femur
S72.051		S72.05	Unspecified fracture of head of right femur
S72.051A		S72.05	Unspecified fracture of head of right femur, initial encounter for closed fracture
S72.051B		S72.05	Unspecified fracture of head of right femur, initial encounter for open fracture type I or II
S72.051C		S72.05	Unspecified fracture of head of right femur, initial encounter for open fracture type IIIA, IIIB, or IIIC
S72.051D		S72.05	Unspecified fracture of head of right femur, subsequent encounter for closed fracture with routine healing
S72.051E		S72.05	Unspecified fracture of head of right femur, subsequent encounter for open fracture type I or II with routine healing
S72.051F		S72.05	Unspecified fracture of head of right femur, subsequent encounter for open fracture type IIIA, IIIB, or IIIC with routine healing
S72.051G		S72.05	Unspecified fracture of head of right femur, subsequent encounter for closed fracture with delayed healing
S72.051H		S72.05	Unspecified fracture of head of right femur, subsequent encounter for open fracture type I or II with delayed healing
S72.051J		S72.05	Unspecified fracture of head of right femur, subsequent encounter for open fracture type IIIA, IIIB, or IIIC with delayed healing
S72.051K		S72.05	Unspecified fracture of head of right femur, subsequent encounter for closed fracture with nonunion
S72.051M		S72.05	Unspecified fracture of head of right femur, subsequent encounter for open fracture type I or II with nonunion
S72.051N		S72.05	Unspecified fracture of head of right femur, subsequent encounter for open fracture type IIIA, IIIB, or IIIC with nonunion
S72.051P		S72.05	Unspecified fracture of head of right femur, subsequent encounter for closed fracture with malunion
S72.051Q		S72.05	Unspecified fracture of head of right femur, subsequent encounter for open fracture type I or II with malunion
S72.051R		S72.05	Unspecified fracture of head of right femur, subsequent encounter for open fracture type IIIA, IIIB, or IIIC with malunion
S72.051S		S72.05	Unspecified fracture of head of right femur, sequela
S72.052		S72.05	Unspecified fracture of head of left femur
S72.052A		S72.05	Unspecified fracture of head of left femur, initial encounter for closed fracture
S72.052B		S72.05	Unspecified fracture of head of left femur, initial encounter for open fracture type I or II
S72.052C		S72.05	Unspecified fracture of head of left femur, initial encounter for open fracture type IIIA, IIIB, or IIIC
S72.052D		S72.05	Unspecified fracture of head of left femur, subsequent encounter for closed fracture with routine healing
S72.052E		S72.05	Unspecified fracture of head of left femur, subsequent encounter for open fracture type I or II with routine healing
S72.052F		S72.05	Unspecified fracture of head of left femur, subsequent encounter for open fracture type IIIA, IIIB, or IIIC with routine healing
S72.052G		S72.05	Unspecified fracture of head of left femur, subsequent encounter for closed fracture with delayed healing
S72.052H		S72.05	Unspecified fracture of head of left femur, subsequent encounter for open fracture type I or II with delayed healing
S72.052J		S72.05	Unspecified fracture of head of left femur, subsequent encounter for open fracture type IIIA, IIIB, or IIIC with delayed healing
S72.052K		S72.05	Unspecified fracture of head of left femur, subsequent encounter for closed fracture with nonunion
S72.052M		S72.05	Unspecified fracture of head of left femur, subsequent encounter for open fracture type I or II with nonunion
S72.052N		S72.05	Unspecified fracture of head of left femur, subsequent encounter for open fracture type IIIA, IIIB, or IIIC with nonunion
S72.052P		S72.05	Unspecified fracture of head of left femur, subsequent encounter for closed fracture with malunion
S72.052Q		S72.05	Unspecified fracture of head of left femur, subsequent encounter for open fracture type I or II with malunion
S72.052R		S72.05	Unspecified fracture of head of left femur, subsequent encounter for open fracture type IIIA, IIIB, or IIIC with malunion
S72.052S		S72.05	Unspecified fracture of head of left femur, sequela
S72.059		S72.05	Unspecified fracture of head of unspecified femur
S72.059A		S72.05	Unspecified fracture of head of unspecified femur, initial encounter for closed fracture
S72.059B		S72.05	Unspecified fracture of head of unspecified femur, initial encounter for open fracture type I or II
S72.059C		S72.05	Unspecified fracture of head of unspecified femur, initial encounter for open fracture type IIIA, IIIB, or IIIC
S72.059D		S72.05	Unspecified fracture of head of unspecified femur, subsequent encounter for closed fracture with routine healing
S72.059E		S72.05	Unspecified fracture of head of unspecified femur, subsequent encounter for open fracture type I or II with routine healing
S72.059F		S72.05	Unspecified fracture of head of unspecified femur, subsequent encounter for open fracture type IIIA, IIIB, or IIIC with routine healing
S72.059G		S72.05	Unspecified fracture of head of unspecified femur, subsequent encounter for closed fracture with delayed healing
S72.059H		S72.05	Unspecified fracture of head of unspecified femur, subsequent encounter for open fracture type I or II with delayed healing
S72.059J		S72.05	Unspecified fracture of head of unspecified femur, subsequent encounter for open fracture type IIIA, IIIB, or IIIC with delayed healing
S72.059K		S72.05	Unspecified fracture of head of unspecified femur, subsequent encounter for closed fracture with nonunion
S72.059M		S72.05	Unspecified fracture of head of unspecified femur, subsequent encounter for open fracture type I or II with nonunion
S72.059N		S72.05	Unspecified fracture of head of unspecified femur, subsequent encounter for open fracture type IIIA, IIIB, or IIIC with nonunion
S72.059P		S72.05	Unspecified fracture of head of unspecified femur, subsequent encounter for closed fracture with malunion
S72.059Q		S72.05	Unspecified fracture of head of unspecified femur, subsequent encounter for open fracture type I or II with malunion
S72.059R		S72.05	Unspecified fracture of head of unspecified femur, subsequent encounter for open fracture type IIIA, IIIB, or IIIC with malunion
S72.059S		S72.05	Unspecified fracture of head of unspecified femur, sequela
	S72.06*		Articular fracture of head of femur
S72.061		S72.06	Displaced articular fracture of head of right femur
S72.061A		S72.06	Displaced articular fracture of head of right femur, initial encounter for closed fracture
S72.061B		S72.06	Displaced articular fracture of head of right femur, initial encounter for open fracture type I or II
S72.061C		S72.06	Displaced articular fracture of head of right femur, initial encounter for open fracture type IIIA, IIIB, or IIIC
S72.061D		S72.06	Displaced articular fracture of head of right femur, subsequent encounter for closed fracture with routine healing
S72.061E		S72.06	Displaced articular fracture of head of right femur, subsequent encounter for open fracture type I or II with routine healing
S72.061F		S72.06	Displaced articular fracture of head of right femur, subsequent encounter for open fracture type IIIA, IIIB, or IIIC with routine healing
S72.061G		S72.06	Displaced articular fracture of head of right femur, subsequent encounter for closed fracture with delayed healing
S72.061H		S72.06	Displaced articular fracture of head of right femur, subsequent encounter for open fracture type I or II with delayed healing
S72.061J		S72.06	Displaced articular fracture of head of right femur, subsequent encounter for open fracture type IIIA, IIIB, or IIIC with delayed healing
S72.061K		S72.06	Displaced articular fracture of head of right femur, subsequent encounter for closed fracture with nonunion
S72.061M		S72.06	Displaced articular fracture of head of right femur, subsequent encounter for open fracture type I or II with nonunion
S72.061N		S72.06	Displaced articular fracture of head of right femur, subsequent encounter for open fracture type IIIA, IIIB, or IIIC with nonunion
S72.061P		S72.06	Displaced articular fracture of head of right femur, subsequent encounter for closed fracture with malunion
S72.061Q		S72.06	Displaced articular fracture of head of right femur, subsequent encounter for open fracture type I or II with malunion
S72.061R		S72.06	Displaced articular fracture of head of right femur, subsequent encounter for open fracture type IIIA, IIIB, or IIIC with malunion
S72.061S		S72.06	Displaced articular fracture of head of right femur, sequela
S72.062		S72.06	Displaced articular fracture of head of left femur
S72.062A		S72.06	Displaced articular fracture of head of left femur, initial encounter for closed fracture
S72.062B		S72.06	Displaced articular fracture of head of left femur, initial encounter for open fracture type I or II
S72.062C		S72.06	Displaced articular fracture of head of left femur, initial encounter for open fracture type IIIA, IIIB, or IIIC
S72.062D		S72.06	Displaced articular fracture of head of left femur, subsequent encounter for closed fracture with routine healing
S72.062E		S72.06	Displaced articular fracture of head of left femur, subsequent encounter for open fracture type I or II with routine healing
S72.062F		S72.06	Displaced articular fracture of head of left femur, subsequent encounter for open fracture type IIIA, IIIB, or IIIC with routine healing
S72.062G		S72.06	Displaced articular fracture of head of left femur, subsequent encounter for closed fracture with delayed healing
S72.062H		S72.06	Displaced articular fracture of head of left femur, subsequent encounter for open fracture type I or II with delayed healing
S72.062J		S72.06	Displaced articular fracture of head of left femur, subsequent encounter for open fracture type IIIA, IIIB, or IIIC with delayed healing
S72.062K		S72.06	Displaced articular fracture of head of left femur, subsequent encounter for closed fracture with nonunion
S72.062M		S72.06	Displaced articular fracture of head of left femur, subsequent encounter for open fracture type I or II with nonunion
S72.062N		S72.06	Displaced articular fracture of head of left femur, subsequent encounter for open fracture type IIIA, IIIB, or IIIC with nonunion
S72.062P		S72.06	Displaced articular fracture of head of left femur, subsequent encounter for closed fracture with malunion
S72.062Q		S72.06	Displaced articular fracture of head of left femur, subsequent encounter for open fracture type I or II with malunion
S72.062R		S72.06	Displaced articular fracture of head of left femur, subsequent encounter for open fracture type IIIA, IIIB, or IIIC with malunion
S72.062S		S72.06	Displaced articular fracture of head of left femur, sequela
S72.063		S72.06	Displaced articular fracture of head of unspecified femur
S72.063A		S72.06	Displaced articular fracture of head of unspecified femur, initial encounter for closed fracture
S72.063B		S72.06	Displaced articular fracture of head of unspecified femur, initial encounter for open fracture type I or II
S72.063C		S72.06	Displaced articular fracture of head of unspecified femur, initial encounter for open fracture type IIIA, IIIB, or IIIC
S72.063D		S72.06	Displaced articular fracture of head of unspecified femur, subsequent encounter for closed fracture with routine healing
S72.063E		S72.06	Displaced articular fracture of head of unspecified femur, subsequent encounter for open fracture type I or II with routine healing
S72.063F		S72.06	Displaced articular fracture of head of unspecified femur, subsequent encounter for open fracture type IIIA, IIIB, or IIIC with routine healing
S72.063G		S72.06	Displaced articular fracture of head of unspecified femur, subsequent encounter for closed fracture with delayed healing
S72.063H		S72.06	Displaced articular fracture of head of unspecified femur, subsequent encounter for open fracture type I or II with delayed healing
S72.063J		S72.06	Displaced articular fracture of head of unspecified femur, subsequent encounter for open fracture type IIIA, IIIB, or IIIC with delayed healing
S72.063K		S72.06	Displaced articular fracture of head of unspecified femur, subsequent encounter for closed fracture with nonunion
S72.063M		S72.06	Displaced articular fracture of head of unspecified femur, subsequent encounter for open fracture type I or II with nonunion
S72.063N		S72.06	Displaced articular fracture of head of unspecified femur, subsequent encounter for open fracture type IIIA, IIIB, or IIIC with nonunion
S72.063P		S72.06	Displaced articular fracture of head of unspecified femur, subsequent encounter for closed fracture with malunion
S72.063Q		S72.06	Displaced articular fracture of head of unspecified femur, subsequent encounter for open fracture type I or II with malunion
S72.063R		S72.06	Displaced articular fracture of head of unspecified femur, subsequent encounter for open fracture type IIIA, IIIB, or IIIC with malunion
S72.063S		S72.06	Displaced articular fracture of head of unspecified femur, sequela
S72.064		S72.06	Nondisplaced articular fracture of head of right femur
S72.064A		S72.06	Nondisplaced articular fracture of head of right femur, initial encounter for closed fracture
S72.064B		S72.06	Nondisplaced articular fracture of head of right femur, initial encounter for open fracture type I or II
S72.064C		S72.06	Nondisplaced articular fracture of head of right femur, initial encounter for open fracture type IIIA, IIIB, or IIIC
S72.064D		S72.06	Nondisplaced articular fracture of head of right femur, subsequent encounter for closed fracture with routine healing
S72.064E		S72.06	Nondisplaced articular fracture of head of right femur, subsequent encounter for open fracture type I or II with routine healing
S72.064F		S72.06	Nondisplaced articular fracture of head of right femur, subsequent encounter for open fracture type IIIA, IIIB, or IIIC with routine healing
S72.064G		S72.06	Nondisplaced articular fracture of head of right femur, subsequent encounter for closed fracture with delayed healing
S72.064H		S72.06	Nondisplaced articular fracture of head of right femur, subsequent encounter for open fracture type I or II with delayed healing
S72.064J		S72.06	Nondisplaced articular fracture of head of right femur, subsequent encounter for open fracture type IIIA, IIIB, or IIIC with delayed healing
S72.064K		S72.06	Nondisplaced articular fracture of head of right femur, subsequent encounter for closed fracture with nonunion
S72.064M		S72.06	Nondisplaced articular fracture of head of right femur, subsequent encounter for open fracture type I or II with nonunion
S72.064N		S72.06	Nondisplaced articular fracture of head of right femur, subsequent encounter for open fracture type IIIA, IIIB, or IIIC with nonunion
S72.064P		S72.06	Nondisplaced articular fracture of head of right femur, subsequent encounter for closed fracture with malunion
S72.064Q		S72.06	Nondisplaced articular fracture of head of right femur, subsequent encounter for open fracture type I or II with malunion
S72.064R		S72.06	Nondisplaced articular fracture of head of right femur, subsequent encounter for open fracture type IIIA, IIIB, or IIIC with malunion
S72.064S		S72.06	Nondisplaced articular fracture of head of right femur, sequela
S72.065		S72.06	Nondisplaced articular fracture of head of left femur
S72.065A		S72.06	Nondisplaced articular fracture of head of left femur, initial encounter for closed fracture
S72.065B		S72.06	Nondisplaced articular fracture of head of left femur, initial encounter for open fracture type I or II
S72.065C		S72.06	Nondisplaced articular fracture of head of left femur, initial encounter for open fracture type IIIA, IIIB, or IIIC
S72.065D		S72.06	Nondisplaced articular fracture of head of left femur, subsequent encounter for closed fracture with routine healing
S72.065E		S72.06	Nondisplaced articular fracture of head of left femur, subsequent encounter for open fracture type I or II with routine healing
S72.065F		S72.06	Nondisplaced articular fracture of head of left femur, subsequent encounter for open fracture type IIIA, IIIB, or IIIC with routine healing
S72.065G		S72.06	Nondisplaced articular fracture of head of left femur, subsequent encounter for closed fracture with delayed healing
S72.065H		S72.06	Nondisplaced articular fracture of head of left femur, subsequent encounter for open fracture type I or II with delayed healing
S72.065J		S72.06	Nondisplaced articular fracture of head of left femur, subsequent encounter for open fracture type IIIA, IIIB, or IIIC with delayed healing
S72.065K		S72.06	Nondisplaced articular fracture of head of left femur, subsequent encounter for closed fracture with nonunion
S72.065M		S72.06	Nondisplaced articular fracture of head of left femur, subsequent encounter for open fracture type I or II with nonunion
S72.065N		S72.06	Nondisplaced articular fracture of head of left femur, subsequent encounter for open fracture type IIIA, IIIB, or IIIC with nonunion
S72.065P		S72.06	Nondisplaced articular fracture of head of left femur, subsequent encounter for closed fracture with malunion
S72.065Q		S72.06	Nondisplaced articular fracture of head of left femur, subsequent encounter for open fracture type I or II with malunion
S72.065R		S72.06	Nondisplaced articular fracture of head of left femur, subsequent encounter for open fracture type IIIA, IIIB, or IIIC with malunion
S72.065S		S72.06	Nondisplaced articular fracture of head of left femur, sequela
S72.066		S72.06	Nondisplaced articular fracture of head of unspecified femur
S72.066A		S72.06	Nondisplaced articular fracture of head of unspecified femur, initial encounter for closed fracture
S72.066B		S72.06	Nondisplaced articular fracture of head of unspecified femur, initial encounter for open fracture type I or II
S72.066C		S72.06	Nondisplaced articular fracture of head of unspecified femur, initial encounter for open fracture type IIIA, IIIB, or IIIC
S72.066D		S72.06	Nondisplaced articular fracture of head of unspecified femur, subsequent encounter for closed fracture with routine healing
S72.066E		S72.06	Nondisplaced articular fracture of head of unspecified femur, subsequent encounter for open fracture type I or II with routine healing
S72.066F		S72.06	Nondisplaced articular fracture of head of unspecified femur, subsequent encounter for open fracture type IIIA, IIIB, or IIIC with routine healing
S72.066G		S72.06	Nondisplaced articular fracture of head of unspecified femur, subsequent encounter for closed fracture with delayed healing
S72.066H		S72.06	Nondisplaced articular fracture of head of unspecified femur, subsequent encounter for open fracture type I or II with delayed healing
S72.066J		S72.06	Nondisplaced articular fracture of head of unspecified femur, subsequent encounter for open fracture type IIIA, IIIB, or IIIC with delayed healing
S72.066K		S72.06	Nondisplaced articular fracture of head of unspecified femur, subsequent encounter for closed fracture with nonunion
S72.066M		S72.06	Nondisplaced articular fracture of head of unspecified femur, subsequent encounter for open fracture type I or II with nonunion
S72.066N		S72.06	Nondisplaced articular fracture of head of unspecified femur, subsequent encounter for open fracture type IIIA, IIIB, or IIIC with nonunion
S72.066P		S72.06	Nondisplaced articular fracture of head of unspecified femur, subsequent encounter for closed fracture with malunion
S72.066Q		S72.06	Nondisplaced articular fracture of head of unspecified femur, subsequent encounter for open fracture type I or II with malunion
S72.066R		S72.06	Nondisplaced articular fracture of head of unspecified femur, subsequent encounter for open fracture type IIIA, IIIB, or IIIC with malunion
S72.066S		S72.06	Nondisplaced articular fracture of head of unspecified femur, sequela
	S72.09*		Other fracture of head and neck of femur
S72.091		S72.09	Other fracture of head and neck of right femur
S72.091A		S72.09	Other fracture of head and neck of right femur, initial encounter for closed fracture
S72.091B		S72.09	Other fracture of head and neck of right femur, initial encounter for open fracture type I or II
S72.091C		S72.09	Other fracture of head and neck of right femur, initial encounter for open fracture type IIIA, IIIB, or IIIC
S72.091D		S72.09	Other fracture of head and neck of right femur, subsequent encounter for closed fracture with routine healing
S72.091E		S72.09	Other fracture of head and neck of right femur, subsequent encounter for open fracture type I or II with routine healing
S72.091F		S72.09	Other fracture of head and neck of right femur, subsequent encounter for open fracture type IIIA, IIIB, or IIIC with routine healing
S72.091G		S72.09	Other fracture of head and neck of right femur, subsequent encounter for closed fracture with delayed healing
S72.091H		S72.09	Other fracture of head and neck of right femur, subsequent encounter for open fracture type I or II with delayed healing
S72.091J		S72.09	Other fracture of head and neck of right femur, subsequent encounter for open fracture type IIIA, IIIB, or IIIC with delayed healing
S72.091K		S72.09	Other fracture of head and neck of right femur, subsequent encounter for closed fracture with nonunion
S72.091M		S72.09	Other fracture of head and neck of right femur, subsequent encounter for open fracture type I or II with nonunion
S72.091N		S72.09	Other fracture of head and neck of right femur, subsequent encounter for open fracture type IIIA, IIIB, or IIIC with nonunion
S72.091P		S72.09	Other fracture of head and neck of right femur, subsequent encounter for closed fracture with malunion
S72.091Q		S72.09	Other fracture of head and neck of right femur, subsequent encounter for open fracture type I or II with malunion
S72.091R		S72.09	Other fracture of head and neck of right femur, subsequent encounter for open fracture type IIIA, IIIB, or IIIC with malunion
S72.091S		S72.09	Other fracture of head and neck of right femur, sequela
S72.092		S72.09	Other fracture of head and neck of left femur
S72.092A		S72.09	Other fracture of head and neck of left femur, initial encounter for closed fracture
S72.092B		S72.09	Other fracture of head and neck of left femur, initial encounter for open fracture type I or II
S72.092C		S72.09	Other fracture of head and neck of left femur, initial encounter for open fracture type IIIA, IIIB, or IIIC
S72.092D		S72.09	Other fracture of head and neck of left femur, subsequent encounter for closed fracture with routine healing
S72.092E		S72.09	Other fracture of head and neck of left femur, subsequent encounter for open fracture type I or II with routine healing
S72.092F		S72.09	Other fracture of head and neck of left femur, subsequent encounter for open fracture type IIIA, IIIB, or IIIC with routine healing
S72.092G		S72.09	Other fracture of head and neck of left femur, subsequent encounter for closed fracture with delayed healing
S72.092H		S72.09	Other fracture of head and neck of left femur, subsequent encounter for open fracture type I or II with delayed healing
S72.092J		S72.09	Other fracture of head and neck of left femur, subsequent encounter for open fracture type IIIA, IIIB, or IIIC with delayed healing
S72.092K		S72.09	Other fracture of head and neck of left femur, subsequent encounter for closed fracture with nonunion
S72.092M		S72.09	Other fracture of head and neck of left femur, subsequent encounter for open fracture type I or II with nonunion
S72.092N		S72.09	Other fracture of head and neck of left femur, subsequent encounter for open fracture type IIIA, IIIB, or IIIC with nonunion
S72.092P		S72.09	Other fracture of head and neck of left femur, subsequent encounter for closed fracture with malunion
S72.092Q		S72.09	Other fracture of head and neck of left femur, subsequent encounter for open fracture type I or II with malunion
S72.092R		S72.09	Other fracture of head and neck of left femur, subsequent encounter for open fracture type IIIA, IIIB, or IIIC with malunion
S72.092S		S72.09	Other fracture of head and neck of left femur, sequela
S72.099		S72.09	Other fracture of head and neck of unspecified femur
S72.099A		S72.09	Other fracture of head and neck of unspecified femur, initial encounter for closed fracture
S72.099B		S72.09	Other fracture of head and neck of unspecified femur, initial encounter for open fracture type I or II
S72.099C		S72.09	Other fracture of head and neck of unspecified femur, initial encounter for open fracture type IIIA, IIIB, or IIIC
S72.099D		S72.09	Other fracture of head and neck of unspecified femur, subsequent encounter for closed fracture with routine healing
S72.099E		S72.09	Other fracture of head and neck of unspecified femur, subsequent encounter for open fracture type I or II with routine healing
S72.099F		S72.09	Other fracture of head and neck of unspecified femur, subsequent encounter for open fracture type IIIA, IIIB, or IIIC with routine healing
S72.099G		S72.09	Other fracture of head and neck of unspecified femur, subsequent encounter for closed fracture with delayed healing
S72.099H		S72.09	Other fracture of head and neck of unspecified femur, subsequent encounter for open fracture type I or II with delayed healing
S72.099J		S72.09	Other fracture of head and neck of unspecified femur, subsequent encounter for open fracture type IIIA, IIIB, or IIIC with delayed healing
S72.099K		S72.09	Other fracture of head and neck of unspecified femur, subsequent encounter for closed fracture with nonunion
S72.099M		S72.09	Other fracture of head and neck of unspecified femur, subsequent encounter for open fracture type I or II with nonunion
S72.099N		S72.09	Other fracture of head and neck of unspecified femur, subsequent encounter for open fracture type IIIA, IIIB, or IIIC with nonunion
S72.099P		S72.09	Other fracture of head and neck of unspecified femur, subsequent encounter for closed fracture with malunion
S72.099Q		S72.09	Other fracture of head and neck of unspecified femur, subsequent encounter for open fracture type I or II with malunion
S72.099R		S72.09	Other fracture of head and neck of unspecified femur, subsequent encounter for open fracture type IIIA, IIIB, or IIIC with malunion
S72.099S		S72.09	Other fracture of head and neck of unspecified femur, sequela
	S72.10*		Unspecified trochanteric fracture of femur
S72.101		S72.10	Unspecified trochanteric fracture of right femur
S72.101A		S72.10	Unspecified trochanteric fracture of right femur, initial encounter for closed fracture
S72.101B		S72.10	Unspecified trochanteric fracture of right femur, initial encounter for open fracture type I or II
S72.101C		S72.10	Unspecified trochanteric fracture of right femur, initial encounter for open fracture type IIIA, IIIB, or IIIC
S72.101D		S72.10	Unspecified trochanteric fracture of right femur, subsequent encounter for closed fracture with routine healing
S72.101E		S72.10	Unspecified trochanteric fracture of right femur, subsequent encounter for open fracture type I or II with routine healing
S72.101F		S72.10	Unspecified trochanteric fracture of right femur, subsequent encounter for open fracture type IIIA, IIIB, or IIIC with routine healing
S72.101G		S72.10	Unspecified trochanteric fracture of right femur, subsequent encounter for closed fracture with delayed healing
S72.101H		S72.10	Unspecified trochanteric fracture of right femur, subsequent encounter for open fracture type I or II with delayed healing
S72.101J		S72.10	Unspecified trochanteric fracture of right femur, subsequent encounter for open fracture type IIIA, IIIB, or IIIC with delayed healing
S72.101K		S72.10	Unspecified trochanteric fracture of right femur, subsequent encounter for closed fracture with nonunion
S72.101M		S72.10	Unspecified trochanteric fracture of right femur, subsequent encounter for open fracture type I or II with nonunion
S72.101N		S72.10	Unspecified trochanteric fracture of right femur, subsequent encounter for open fracture type IIIA, IIIB, or IIIC with nonunion
S72.101P		S72.10	Unspecified trochanteric fracture of right femur, subsequent encounter for closed fracture with malunion
S72.101Q		S72.10	Unspecified trochanteric fracture of right femur, subsequent encounter for open fracture type I or II with malunion
S72.101R		S72.10	Unspecified trochanteric fracture of right femur, subsequent encounter for open fracture type IIIA, IIIB, or IIIC with malunion
S72.101S		S72.10	Unspecified trochanteric fracture of right femur, sequela
S72.102		S72.10	Unspecified trochanteric fracture of left femur
S72.102A		S72.10	Unspecified trochanteric fracture of left femur, initial encounter for closed fracture
S72.102B		S72.10	Unspecified trochanteric fracture of left femur, initial encounter for open fracture type I or II
S72.102C		S72.10	Unspecified trochanteric fracture of left femur, initial encounter for open fracture type IIIA, IIIB, or IIIC
S72.102D		S72.10	Unspecified trochanteric fracture of left femur, subsequent encounter for closed fracture with routine healing
S72.102E		S72.10	Unspecified trochanteric fracture of left femur, subsequent encounter for open fracture type I or II with routine healing
S72.102F		S72.10	Unspecified trochanteric fracture of left femur, subsequent encounter for open fracture type IIIA, IIIB, or IIIC with routine healing
S72.102G		S72.10	Unspecified trochanteric fracture of left femur, subsequent encounter for closed fracture with delayed healing
S72.102H		S72.10	Unspecified trochanteric fracture of left femur, subsequent encounter for open fracture type I or II with delayed healing
S72.102J		S72.10	Unspecified trochanteric fracture of left femur, subsequent encounter for open fracture type IIIA, IIIB, or IIIC with delayed healing
S72.102K		S72.10	Unspecified trochanteric fracture of left femur, subsequent encounter for closed fracture with nonunion
S72.102M		S72.10	Unspecified trochanteric fracture of left femur, subsequent encounter for open fracture type I or II with nonunion
S72.102N		S72.10	Unspecified trochanteric fracture of left femur, subsequent encounter for open fracture type IIIA, IIIB, or IIIC with nonunion
S72.102P		S72.10	Unspecified trochanteric fracture of left femur, subsequent encounter for closed fracture with malunion
S72.102Q		S72.10	Unspecified trochanteric fracture of left femur, subsequent encounter for open fracture type I or II with malunion
S72.102R		S72.10	Unspecified trochanteric fracture of left femur, subsequent encounter for open fracture type IIIA, IIIB, or IIIC with malunion
S72.102S		S72.10	Unspecified trochanteric fracture of left femur, sequela
S72.109		S72.10	Unspecified trochanteric fracture of unspecified femur
S72.109A		S72.10	Unspecified trochanteric fracture of unspecified femur, initial encounter for closed fracture
S72.109B		S72.10	Unspecified trochanteric fracture of unspecified femur, initial encounter for open fracture type I or II
S72.109C		S72.10	Unspecified trochanteric fracture of unspecified femur, initial encounter for open fracture type IIIA, IIIB, or IIIC
S72.109D		S72.10	Unspecified trochanteric fracture of unspecified femur, subsequent encounter for closed fracture with routine healing
S72.109E		S72.10	Unspecified trochanteric fracture of unspecified femur, subsequent encounter for open fracture type I or II with routine healing
S72.109F		S72.10	Unspecified trochanteric fracture of unspecified femur, subsequent encounter for open fracture type IIIA, IIIB, or IIIC with routine healing
S72.109G		S72.10	Unspecified trochanteric fracture of unspecified femur, subsequent encounter for closed fracture with delayed healing
S72.109H		S72.10	Unspecified trochanteric fracture of unspecified femur, subsequent encounter for open fracture type I or II with delayed healing
S72.109J		S72.10	Unspecified trochanteric fracture of unspecified femur, subsequent encounter for open fracture type IIIA, IIIB, or IIIC with delayed healing
S72.109K		S72.10	Unspecified trochanteric fracture of unspecified femur, subsequent encounter for closed fracture with nonunion
S72.109M		S72.10	Unspecified trochanteric fracture of unspecified femur, subsequent encounter for open fracture type I or II with nonunion
S72.109N		S72.10	Unspecified trochanteric fracture of unspecified femur, subsequent encounter for open fracture type IIIA, IIIB, or IIIC with nonunion
S72.109P		S72.10	Unspecified trochanteric fracture of unspecified femur, subsequent encounter for closed fracture with malunion
S72.109Q		S72.10	Unspecified trochanteric fracture of unspecified femur, subsequent encounter for open fracture type I or II with malunion
S72.109R		S72.10	Unspecified trochanteric fracture of unspecified femur, subsequent encounter for open fracture type IIIA, IIIB, or IIIC with malunion
S72.109S		S72.10	Unspecified trochanteric fracture of unspecified femur, sequela
	S72.11*		Fracture of greater trochanter of femur
S72.111		S72.11	Displaced fracture of greater trochanter of right femur
S72.111A		S72.11	Displaced fracture of greater trochanter of right femur, initial encounter for closed fracture
S72.111B		S72.11	Displaced fracture of greater trochanter of right femur, initial encounter for open fracture type I or II
S72.111C		S72.11	Displaced fracture of greater trochanter of right femur, initial encounter for open fracture type IIIA, IIIB, or IIIC
S72.111D		S72.11	Displaced fracture of greater trochanter of right femur, subsequent encounter for closed fracture with routine healing
S72.111E		S72.11	Displaced fracture of greater trochanter of right femur, subsequent encounter for open fracture type I or II with routine healing
S72.111F		S72.11	Displaced fracture of greater trochanter of right femur, subsequent encounter for open fracture type IIIA, IIIB, or IIIC with routine healing
S72.111G		S72.11	Displaced fracture of greater trochanter of right femur, subsequent encounter for closed fracture with delayed healing
S72.111H		S72.11	Displaced fracture of greater trochanter of right femur, subsequent encounter for open fracture type I or II with delayed healing
S72.111J		S72.11	Displaced fracture of greater trochanter of right femur, subsequent encounter for open fracture type IIIA, IIIB, or IIIC with delayed healing
S72.111K		S72.11	Displaced fracture of greater trochanter of right femur, subsequent encounter for closed fracture with nonunion
S72.111M		S72.11	Displaced fracture of greater trochanter of right femur, subsequent encounter for open fracture type I or II with nonunion
S72.111N		S72.11	Displaced fracture of greater trochanter of right femur, subsequent encounter for open fracture type IIIA, IIIB, or IIIC with nonunion
S72.111P		S72.11	Displaced fracture of greater trochanter of right femur, subsequent encounter for closed fracture with malunion
S72.111Q		S72.11	Displaced fracture of greater trochanter of right femur, subsequent encounter for open fracture type I or II with malunion
S72.111R		S72.11	Displaced fracture of greater trochanter of right femur, subsequent encounter for open fracture type IIIA, IIIB, or IIIC with malunion
S72.111S		S72.11	Displaced fracture of greater trochanter of right femur, sequela
S72.112		S72.11	Displaced fracture of greater trochanter of left femur
S72.112A		S72.11	Displaced fracture of greater trochanter of left femur, initial encounter for closed fracture
S72.112B		S72.11	Displaced fracture of greater trochanter of left femur, initial encounter for open fracture type I or II
S72.112C		S72.11	Displaced fracture of greater trochanter of left femur, initial encounter for open fracture type IIIA, IIIB, or IIIC
S72.112D		S72.11	Displaced fracture of greater trochanter of left femur, subsequent encounter for closed fracture with routine healing
S72.112E		S72.11	Displaced fracture of greater trochanter of left femur, subsequent encounter for open fracture type I or II with routine healing
S72.112F		S72.11	Displaced fracture of greater trochanter of left femur, subsequent encounter for open fracture type IIIA, IIIB, or IIIC with routine healing
S72.112G		S72.11	Displaced fracture of greater trochanter of left femur, subsequent encounter for closed fracture with delayed healing
S72.112H		S72.11	Displaced fracture of greater trochanter of left femur, subsequent encounter for open fracture type I or II with delayed healing
S72.112J		S72.11	Displaced fracture of greater trochanter of left femur, subsequent encounter for open fracture type IIIA, IIIB, or IIIC with delayed healing
S72.112K		S72.11	Displaced fracture of greater trochanter of left femur, subsequent encounter for closed fracture with nonunion
S72.112M		S72.11	Displaced fracture of greater trochanter of left femur, subsequent encounter for open fracture type I or II with nonunion
S72.112N		S72.11	Displaced fracture of greater trochanter of left femur, subsequent encounter for open fracture type IIIA, IIIB, or IIIC with nonunion
S72.112P		S72.11	Displaced fracture of greater trochanter of left femur, subsequent encounter for closed fracture with malunion
S72.112Q		S72.11	Displaced fracture of greater trochanter of left femur, subsequent encounter for open fracture type I or II with malunion
S72.112R		S72.11	Displaced fracture of greater trochanter of left femur, subsequent encounter for open fracture type IIIA, IIIB, or IIIC with malunion
S72.112S		S72.11	Displaced fracture of greater trochanter of left femur, sequela
S72.113		S72.11	Displaced fracture of greater trochanter of unspecified femur
S72.113A		S72.11	Displaced fracture of greater trochanter of unspecified femur, initial encounter for closed fracture
S72.113B		S72.11	Displaced fracture of greater trochanter of unspecified femur, initial encounter for open fracture type I or II
S72.113C		S72.11	Displaced fracture of greater trochanter of unspecified femur, initial encounter for open fracture type IIIA, IIIB, or IIIC
S72.113D		S72.11	Displaced fracture of greater trochanter of unspecified femur, subsequent encounter for closed fracture with routine healing
S72.113E		S72.11	Displaced fracture of greater trochanter of unspecified femur, subsequent encounter for open fracture type I or II with routine healing
S72.113F		S72.11	Displaced fracture of greater trochanter of unspecified femur, subsequent encounter for open fracture type IIIA, IIIB, or IIIC with routine healing
S72.113G		S72.11	Displaced fracture of greater trochanter of unspecified femur, subsequent encounter for closed fracture with delayed healing
S72.113H		S72.11	Displaced fracture of greater trochanter of unspecified femur, subsequent encounter for open fracture type I or II with delayed healing
S72.113J		S72.11	Displaced fracture of greater trochanter of unspecified femur, subsequent encounter for open fracture type IIIA, IIIB, or IIIC with delayed healing
S72.113K		S72.11	Displaced fracture of greater trochanter of unspecified femur, subsequent encounter for closed fracture with nonunion
S72.113M		S72.11	Displaced fracture of greater trochanter of unspecified femur, subsequent encounter for open fracture type I or II with nonunion
S72.113N		S72.11	Displaced fracture of greater trochanter of unspecified femur, subsequent encounter for open fracture type IIIA, IIIB, or IIIC with nonunion
S72.113P		S72.11	Displaced fracture of greater trochanter of unspecified femur, subsequent encounter for closed fracture with malunion
S72.113Q		S72.11	Displaced fracture of greater trochanter of unspecified femur, subsequent encounter for open fracture type I or II with malunion
S72.113R		S72.11	Displaced fracture of greater trochanter of unspecified femur, subsequent encounter for open fracture type IIIA, IIIB, or IIIC with malunion
S72.113S		S72.11	Displaced fracture of greater trochanter of unspecified femur, sequela
S72.114		S72.11	Nondisplaced fracture of greater trochanter of right femur
S72.114A		S72.11	Nondisplaced fracture of greater trochanter of right femur, initial encounter for closed fracture
S72.114B		S72.11	Nondisplaced fracture of greater trochanter of right femur, initial encounter for open fracture type I or II
S72.114C		S72.11	Nondisplaced fracture of greater trochanter of right femur, initial encounter for open fracture type IIIA, IIIB, or IIIC
S72.114D		S72.11	Nondisplaced fracture of greater trochanter of right femur, subsequent encounter for closed fracture with routine healing
S72.114E		S72.11	Nondisplaced fracture of greater trochanter of right femur, subsequent encounter for open fracture type I or II with routine healing
S72.114F		S72.11	Nondisplaced fracture of greater trochanter of right femur, subsequent encounter for open fracture type IIIA, IIIB, or IIIC with routine healing
S72.114G		S72.11	Nondisplaced fracture of greater trochanter of right femur, subsequent encounter for closed fracture with delayed healing
S72.114H		S72.11	Nondisplaced fracture of greater trochanter of right femur, subsequent encounter for open fracture type I or II with delayed healing
S72.114J		S72.11	Nondisplaced fracture of greater trochanter of right femur, subsequent encounter for open fracture type IIIA, IIIB, or IIIC with delayed healing
S72.114K		S72.11	Nondisplaced fracture of greater trochanter of right femur, subsequent encounter for closed fracture with nonunion
S72.114M		S72.11	Nondisplaced fracture of greater trochanter of right femur, subsequent encounter for open fracture type I or II with nonunion
S72.114N		S72.11	Nondisplaced fracture of greater trochanter of right femur, subsequent encounter for open fracture type IIIA, IIIB, or IIIC with nonunion
S72.114P		S72.11	Nondisplaced fracture of greater trochanter of right femur, subsequent encounter for closed fracture with malunion
S72.114Q		S72.11	Nondisplaced fracture of greater trochanter of right femur, subsequent encounter for open fracture type I or II with malunion
S72.114R		S72.11	Nondisplaced fracture of greater trochanter of right femur, subsequent encounter for open fracture type IIIA, IIIB, or IIIC with malunion
S72.114S		S72.11	Nondisplaced fracture of greater trochanter of right femur, sequela
S72.115		S72.11	Nondisplaced fracture of greater trochanter of left femur
S72.115A		S72.11	Nondisplaced fracture of greater trochanter of left femur, initial encounter for closed fracture
S72.115B		S72.11	Nondisplaced fracture of greater trochanter of left femur, initial encounter for open fracture type I or II
S72.115C		S72.11	Nondisplaced fracture of greater trochanter of left femur, initial encounter for open fracture type IIIA, IIIB, or IIIC
S72.115D		S72.11	Nondisplaced fracture of greater trochanter of left femur, subsequent encounter for closed fracture with routine healing
S72.115E		S72.11	Nondisplaced fracture of greater trochanter of left femur, subsequent encounter for open fracture type I or II with routine healing
S72.115F		S72.11	Nondisplaced fracture of greater trochanter of left femur, subsequent encounter for open fracture type IIIA, IIIB, or IIIC with routine healing
S72.115G		S72.11	Nondisplaced fracture of greater trochanter of left femur, subsequent encounter for closed fracture with delayed healing
S72.115H		S72.11	Nondisplaced fracture of greater trochanter of left femur, subsequent encounter for open fracture type I or II with delayed healing
S72.115J		S72.11	Nondisplaced fracture of greater trochanter of left femur, subsequent encounter for open fracture type IIIA, IIIB, or IIIC with delayed healing
S72.115K		S72.11	Nondisplaced fracture of greater trochanter of left femur, subsequent encounter for closed fracture with nonunion
S72.115M		S72.11	Nondisplaced fracture of greater trochanter of left femur, subsequent encounter for open fracture type I or II with nonunion
S72.115N		S72.11	Nondisplaced fracture of greater trochanter of left femur, subsequent encounter for open fracture type IIIA, IIIB, or IIIC with nonunion
S72.115P		S72.11	Nondisplaced fracture of greater trochanter of left femur, subsequent encounter for closed fracture with malunion
S72.115Q		S72.11	Nondisplaced fracture of greater trochanter of left femur, subsequent encounter for open fracture type I or II with malunion
S72.115R		S72.11	Nondisplaced fracture of greater trochanter of left femur, subsequent encounter for open fracture type IIIA, IIIB, or IIIC with malunion
S72.115S		S72.11	Nondisplaced fracture of greater trochanter of left femur, sequela
S72.116		S72.11	Nondisplaced fracture of greater trochanter of unspecified femur
S72.116A		S72.11	Nondisplaced fracture of greater trochanter of unspecified femur, initial encounter for closed fracture
S72.116B		S72.11	Nondisplaced fracture of greater trochanter of unspecified femur, initial encounter for open fracture type I or II
S72.116C		S72.11	Nondisplaced fracture of greater trochanter of unspecified femur, initial encounter for open fracture type IIIA, IIIB, or IIIC
S72.116D		S72.11	Nondisplaced fracture of greater trochanter of unspecified femur, subsequent encounter for closed fracture with routine healing
S72.116E		S72.11	Nondisplaced fracture of greater trochanter of unspecified femur, subsequent encounter for open fracture type I or II with routine healing
S72.116F		S72.11	Nondisplaced fracture of greater trochanter of unspecified femur, subsequent encounter for open fracture type IIIA, IIIB, or IIIC with routine healing
S72.116G		S72.11	Nondisplaced fracture of greater trochanter of unspecified femur, subsequent encounter for closed fracture with delayed healing
S72.116H		S72.11	Nondisplaced fracture of greater trochanter of unspecified femur, subsequent encounter for open fracture type I or II with delayed healing
S72.116J		S72.11	Nondisplaced fracture of greater trochanter of unspecified femur, subsequent encounter for open fracture type IIIA, IIIB, or IIIC with delayed healing
S72.116K		S72.11	Nondisplaced fracture of greater trochanter of unspecified femur, subsequent encounter for closed fracture with nonunion
S72.116M		S72.11	Nondisplaced fracture of greater trochanter of unspecified femur, subsequent encounter for open fracture type I or II with nonunion
S72.116N		S72.11	Nondisplaced fracture of greater trochanter of unspecified femur, subsequent encounter for open fracture type IIIA, IIIB, or IIIC with nonunion
S72.116P		S72.11	Nondisplaced fracture of greater trochanter of unspecified femur, subsequent encounter for closed fracture with malunion
S72.116Q		S72.11	Nondisplaced fracture of greater trochanter of unspecified femur, subsequent encounter for open fracture type I or II with malunion
S72.116R		S72.11	Nondisplaced fracture of greater trochanter of unspecified femur, subsequent encounter for open fracture type IIIA, IIIB, or IIIC with malunion
S72.116S		S72.11	Nondisplaced fracture of greater trochanter of unspecified femur, sequela
	S72.12*		Fracture of lesser trochanter of femur
S72.121		S72.12	Displaced fracture of lesser trochanter of right femur
S72.121A		S72.12	Displaced fracture of lesser trochanter of right femur, initial encounter for closed fracture
S72.121B		S72.12	Displaced fracture of lesser trochanter of right femur, initial encounter for open fracture type I or II
S72.121C		S72.12	Displaced fracture of lesser trochanter of right femur, initial encounter for open fracture type IIIA, IIIB, or IIIC
S72.121D		S72.12	Displaced fracture of lesser trochanter of right femur, subsequent encounter for closed fracture with routine healing
S72.121E		S72.12	Displaced fracture of lesser trochanter of right femur, subsequent encounter for open fracture type I or II with routine healing
S72.121F		S72.12	Displaced fracture of lesser trochanter of right femur, subsequent encounter for open fracture type IIIA, IIIB, or IIIC with routine healing
S72.121G		S72.12	Displaced fracture of lesser trochanter of right femur, subsequent encounter for closed fracture with delayed healing
S72.121H		S72.12	Displaced fracture of lesser trochanter of right femur, subsequent encounter for open fracture type I or II with delayed healing
S72.121J		S72.12	Displaced fracture of lesser trochanter of right femur, subsequent encounter for open fracture type IIIA, IIIB, or IIIC with delayed healing
S72.121K		S72.12	Displaced fracture of lesser trochanter of right femur, subsequent encounter for closed fracture with nonunion
S72.121M		S72.12	Displaced fracture of lesser trochanter of right femur, subsequent encounter for open fracture type I or II with nonunion
S72.121N		S72.12	Displaced fracture of lesser trochanter of right femur, subsequent encounter for open fracture type IIIA, IIIB, or IIIC with nonunion
S72.121P		S72.12	Displaced fracture of lesser trochanter of right femur, subsequent encounter for closed fracture with malunion
S72.121Q		S72.12	Displaced fracture of lesser trochanter of right femur, subsequent encounter for open fracture type I or II with malunion
S72.121R		S72.12	Displaced fracture of lesser trochanter of right femur, subsequent encounter for open fracture type IIIA, IIIB, or IIIC with malunion
S72.121S		S72.12	Displaced fracture of lesser trochanter of right femur, sequela
S72.122		S72.12	Displaced fracture of lesser trochanter of left femur
S72.122A		S72.12	Displaced fracture of lesser trochanter of left femur, initial encounter for closed fracture
S72.122B		S72.12	Displaced fracture of lesser trochanter of left femur, initial encounter for open fracture type I or II
S72.122C		S72.12	Displaced fracture of lesser trochanter of left femur, initial encounter for open fracture type IIIA, IIIB, or IIIC
S72.122D		S72.12	Displaced fracture of lesser trochanter of left femur, subsequent encounter for closed fracture with routine healing
S72.122E		S72.12	Displaced fracture of lesser trochanter of left femur, subsequent encounter for open fracture type I or II with routine healing
S72.122F		S72.12	Displaced fracture of lesser trochanter of left femur, subsequent encounter for open fracture type IIIA, IIIB, or IIIC with routine healing
S72.122G		S72.12	Displaced fracture of lesser trochanter of left femur, subsequent encounter for closed fracture with delayed healing
S72.122H		S72.12	Displaced fracture of lesser trochanter of left femur, subsequent encounter for open fracture type I or II with delayed healing
S72.122J		S72.12	Displaced fracture of lesser trochanter of left femur, subsequent encounter for open fracture type IIIA, IIIB, or IIIC with delayed healing
S72.122K		S72.12	Displaced fracture of lesser trochanter of left femur, subsequent encounter for closed fracture with nonunion
S72.122M		S72.12	Displaced fracture of lesser trochanter of left femur, subsequent encounter for open fracture type I or II with nonunion
S72.122N		S72.12	Displaced fracture of lesser trochanter of left femur, subsequent encounter for open fracture type IIIA, IIIB, or IIIC with nonunion
S72.122P		S72.12	Displaced fracture of lesser trochanter of left femur, subsequent encounter for closed fracture with malunion
S72.122Q		S72.12	Displaced fracture of lesser trochanter of left femur, subsequent encounter for open fracture type I or II with malunion
S72.122R		S72.12	Displaced fracture of lesser trochanter of left femur, subsequent encounter for open fracture type IIIA, IIIB, or IIIC with malunion
S72.122S		S72.12	Displaced fracture of lesser trochanter of left femur, sequela
S72.123		S72.12	Displaced fracture of lesser trochanter of unspecified femur
S72.123A		S72.12	Displaced fracture of lesser trochanter of unspecified femur, initial encounter for closed fracture
S72.123B		S72.12	Displaced fracture of lesser trochanter of unspecified femur, initial encounter for open fracture type I or II
S72.123C		S72.12	Displaced fracture of lesser trochanter of unspecified femur, initial encounter for open fracture type IIIA, IIIB, or IIIC
S72.123D		S72.12	Displaced fracture of lesser trochanter of unspecified femur, subsequent encounter for closed fracture with routine healing
S72.123E		S72.12	Displaced fracture of lesser trochanter of unspecified femur, subsequent encounter for open fracture type I or II with routine healing
S72.123F		S72.12	Displaced fracture of lesser trochanter of unspecified femur, subsequent encounter for open fracture type IIIA, IIIB, or IIIC with routine healing
S72.123G		S72.12	Displaced fracture of lesser trochanter of unspecified femur, subsequent encounter for closed fracture with delayed healing
S72.123H		S72.12	Displaced fracture of lesser trochanter of unspecified femur, subsequent encounter for open fracture type I or II with delayed healing
S72.123J		S72.12	Displaced fracture of lesser trochanter of unspecified femur, subsequent encounter for open fracture type IIIA, IIIB, or IIIC with delayed healing
S72.123K		S72.12	Displaced fracture of lesser trochanter of unspecified femur, subsequent encounter for closed fracture with nonunion
S72.123M		S72.12	Displaced fracture of lesser trochanter of unspecified femur, subsequent encounter for open fracture type I or II with nonunion
S72.123N		S72.12	Displaced fracture of lesser trochanter of unspecified femur, subsequent encounter for open fracture type IIIA, IIIB, or IIIC with nonunion
S72.123P		S72.12	Displaced fracture of lesser trochanter of unspecified femur, subsequent encounter for closed fracture with malunion
S72.123Q		S72.12	Displaced fracture of lesser trochanter of unspecified femur, subsequent encounter for open fracture type I or II with malunion
S72.123R		S72.12	Displaced fracture of lesser trochanter of unspecified femur, subsequent encounter for open fracture type IIIA, IIIB, or IIIC with malunion
S72.123S		S72.12	Displaced fracture of lesser trochanter of unspecified femur, sequela
S72.124		S72.12	Nondisplaced fracture of lesser trochanter of right femur
S72.124A		S72.12	Nondisplaced fracture of lesser trochanter of right femur, initial encounter for closed fracture
S72.124B		S72.12	Nondisplaced fracture of lesser trochanter of right femur, initial encounter for open fracture type I or II
S72.124C		S72.12	Nondisplaced fracture of lesser trochanter of right femur, initial encounter for open fracture type IIIA, IIIB, or IIIC
S72.124D		S72.12	Nondisplaced fracture of lesser trochanter of right femur, subsequent encounter for closed fracture with routine healing
S72.124E		S72.12	Nondisplaced fracture of lesser trochanter of right femur, subsequent encounter for open fracture type I or II with routine healing
S72.124F		S72.12	Nondisplaced fracture of lesser trochanter of right femur, subsequent encounter for open fracture type IIIA, IIIB, or IIIC with routine healing
S72.124G		S72.12	Nondisplaced fracture of lesser trochanter of right femur, subsequent encounter for closed fracture with delayed healing
S72.124H		S72.12	Nondisplaced fracture of lesser trochanter of right femur, subsequent encounter for open fracture type I or II with delayed healing
S72.124J		S72.12	Nondisplaced fracture of lesser trochanter of right femur, subsequent encounter for open fracture type IIIA, IIIB, or IIIC with delayed healing
S72.124K		S72.12	Nondisplaced fracture of lesser trochanter of right femur, subsequent encounter for closed fracture with nonunion
S72.124M		S72.12	Nondisplaced fracture of lesser trochanter of right femur, subsequent encounter for open fracture type I or II with nonunion
S72.124N		S72.12	Nondisplaced fracture of lesser trochanter of right femur, subsequent encounter for open fracture type IIIA, IIIB, or IIIC with nonunion
S72.124P		S72.12	Nondisplaced fracture of lesser trochanter of right femur, subsequent encounter for closed fracture with malunion
S72.124Q		S72.12	Nondisplaced fracture of lesser trochanter of right femur, subsequent encounter for open fracture type I or II with malunion
S72.124R		S72.12	Nondisplaced fracture of lesser trochanter of right femur, subsequent encounter for open fracture type IIIA, IIIB, or IIIC with malunion
S72.124S		S72.12	Nondisplaced fracture of lesser trochanter of right femur, sequela
S72.125		S72.12	Nondisplaced fracture of lesser trochanter of left femur
S72.125A		S72.12	Nondisplaced fracture of lesser trochanter of left femur, initial encounter for closed fracture
S72.125B		S72.12	Nondisplaced fracture of lesser trochanter of left femur, initial encounter for open fracture type I or II
S72.125C		S72.12	Nondisplaced fracture of lesser trochanter of left femur, initial encounter for open fracture type IIIA, IIIB, or IIIC
S72.125D		S72.12	Nondisplaced fracture of lesser trochanter of left femur, subsequent encounter for closed fracture with routine healing
S72.125E		S72.12	Nondisplaced fracture of lesser trochanter of left femur, subsequent encounter for open fracture type I or II with routine healing
S72.125F		S72.12	Nondisplaced fracture of lesser trochanter of left femur, subsequent encounter for open fracture type IIIA, IIIB, or IIIC with routine healing
S72.125G		S72.12	Nondisplaced fracture of lesser trochanter of left femur, subsequent encounter for closed fracture with delayed healing
S72.125H		S72.12	Nondisplaced fracture of lesser trochanter of left femur, subsequent encounter for open fracture type I or II with delayed healing
S72.125J		S72.12	Nondisplaced fracture of lesser trochanter of left femur, subsequent encounter for open fracture type IIIA, IIIB, or IIIC with delayed healing
S72.125K		S72.12	Nondisplaced fracture of lesser trochanter of left femur, subsequent encounter for closed fracture with nonunion
S72.125M		S72.12	Nondisplaced fracture of lesser trochanter of left femur, subsequent encounter for open fracture type I or II with nonunion
S72.125N		S72.12	Nondisplaced fracture of lesser trochanter of left femur, subsequent encounter for open fracture type IIIA, IIIB, or IIIC with nonunion
S72.125P		S72.12	Nondisplaced fracture of lesser trochanter of left femur, subsequent encounter for closed fracture with malunion
S72.125Q		S72.12	Nondisplaced fracture of lesser trochanter of left femur, subsequent encounter for open fracture type I or II with malunion
S72.125R		S72.12	Nondisplaced fracture of lesser trochanter of left femur, subsequent encounter for open fracture type IIIA, IIIB, or IIIC with malunion
S72.125S		S72.12	Nondisplaced fracture of lesser trochanter of left femur, sequela
S72.126		S72.12	Nondisplaced fracture of lesser trochanter of unspecified femur
S72.126A		S72.12	Nondisplaced fracture of lesser trochanter of unspecified femur, initial encounter for closed fracture
S72.126B		S72.12	Nondisplaced fracture of lesser trochanter of unspecified femur, initial encounter for open fracture type I or II
S72.126C		S72.12	Nondisplaced fracture of lesser trochanter of unspecified femur, initial encounter for open fracture type IIIA, IIIB, or IIIC
S72.126D		S72.12	Nondisplaced fracture of lesser trochanter of unspecified femur, subsequent encounter for closed fracture with routine healing
S72.126E		S72.12	Nondisplaced fracture of lesser trochanter of unspecified femur, subsequent encounter for open fracture type I or II with routine healing
S72.126F		S72.12	Nondisplaced fracture of lesser trochanter of unspecified femur, subsequent encounter for open fracture type IIIA, IIIB, or IIIC with routine healing
S72.126G		S72.12	Nondisplaced fracture of lesser trochanter of unspecified femur, subsequent encounter for closed fracture with delayed healing
S72.126H		S72.12	Nondisplaced fracture of lesser trochanter of unspecified femur, subsequent encounter for open fracture type I or II with delayed healing
S72.126J		S72.12	Nondisplaced fracture of lesser trochanter of unspecified femur, subsequent encounter for open fracture type IIIA, IIIB, or IIIC with delayed healing
S72.126K		S72.12	Nondisplaced fracture of lesser trochanter of unspecified femur, subsequent encounter for closed fracture with nonunion
S72.126M		S72.12	Nondisplaced fracture of lesser trochanter of unspecified femur, subsequent encounter for open fracture type I or II with nonunion
S72.126N		S72.12	Nondisplaced fracture of lesser trochanter of unspecified femur, subsequent encounter for open fracture type IIIA, IIIB, or IIIC with nonunion
S72.126P		S72.12	Nondisplaced fracture of lesser trochanter of unspecified femur, subsequent encounter for closed fracture with malunion
S72.126Q		S72.12	Nondisplaced fracture of lesser trochanter of unspecified femur, subsequent encounter for open fracture type I or II with malunion
S72.126R		S72.12	Nondisplaced fracture of lesser trochanter of unspecified femur, subsequent encounter for open fracture type IIIA, IIIB, or IIIC with malunion
S72.126S		S72.12	Nondisplaced fracture of lesser trochanter of unspecified femur, sequela
	S72.13*		Apophyseal fracture of femur
S72.131		S72.13	Displaced apophyseal fracture of right femur
S72.131A		S72.13	Displaced apophyseal fracture of right femur, initial encounter for closed fracture
S72.131B		S72.13	Displaced apophyseal fracture of right femur, initial encounter for open fracture type I or II
S72.131C		S72.13	Displaced apophyseal fracture of right femur, initial encounter for open fracture type IIIA, IIIB, or IIIC
S72.131D		S72.13	Displaced apophyseal fracture of right femur, subsequent encounter for closed fracture with routine healing
S72.131E		S72.13	Displaced apophyseal fracture of right femur, subsequent encounter for open fracture type I or II with routine healing
S72.131F		S72.13	Displaced apophyseal fracture of right femur, subsequent encounter for open fracture type IIIA, IIIB, or IIIC with routine healing
S72.131G		S72.13	Displaced apophyseal fracture of right femur, subsequent encounter for closed fracture with delayed healing
S72.131H		S72.13	Displaced apophyseal fracture of right femur, subsequent encounter for open fracture type I or II with delayed healing
S72.131J		S72.13	Displaced apophyseal fracture of right femur, subsequent encounter for open fracture type IIIA, IIIB, or IIIC with delayed healing
S72.131K		S72.13	Displaced apophyseal fracture of right femur, subsequent encounter for closed fracture with nonunion
S72.131M		S72.13	Displaced apophyseal fracture of right femur, subsequent encounter for open fracture type I or II with nonunion
S72.131N		S72.13	Displaced apophyseal fracture of right femur, subsequent encounter for open fracture type IIIA, IIIB, or IIIC with nonunion
S72.131P		S72.13	Displaced apophyseal fracture of right femur, subsequent encounter for closed fracture with malunion
S72.131Q		S72.13	Displaced apophyseal fracture of right femur, subsequent encounter for open fracture type I or II with malunion
S72.131R		S72.13	Displaced apophyseal fracture of right femur, subsequent encounter for open fracture type IIIA, IIIB, or IIIC with malunion
S72.131S		S72.13	Displaced apophyseal fracture of right femur, sequela
S72.132		S72.13	Displaced apophyseal fracture of left femur
S72.132A		S72.13	Displaced apophyseal fracture of left femur, initial encounter for closed fracture
S72.132B		S72.13	Displaced apophyseal fracture of left femur, initial encounter for open fracture type I or II
S72.132C		S72.13	Displaced apophyseal fracture of left femur, initial encounter for open fracture type IIIA, IIIB, or IIIC
S72.132D		S72.13	Displaced apophyseal fracture of left femur, subsequent encounter for closed fracture with routine healing
S72.132E		S72.13	Displaced apophyseal fracture of left femur, subsequent encounter for open fracture type I or II with routine healing
S72.132F		S72.13	Displaced apophyseal fracture of left femur, subsequent encounter for open fracture type IIIA, IIIB, or IIIC with routine healing
S72.132G		S72.13	Displaced apophyseal fracture of left femur, subsequent encounter for closed fracture with delayed healing
S72.132H		S72.13	Displaced apophyseal fracture of left femur, subsequent encounter for open fracture type I or II with delayed healing
S72.132J		S72.13	Displaced apophyseal fracture of left femur, subsequent encounter for open fracture type IIIA, IIIB, or IIIC with delayed healing
S72.132K		S72.13	Displaced apophyseal fracture of left femur, subsequent encounter for closed fracture with nonunion
S72.132M		S72.13	Displaced apophyseal fracture of left femur, subsequent encounter for open fracture type I or II with nonunion
S72.132N		S72.13	Displaced apophyseal fracture of left femur, subsequent encounter for open fracture type IIIA, IIIB, or IIIC with nonunion
S72.132P		S72.13	Displaced apophyseal fracture of left femur, subsequent encounter for closed fracture with malunion
S72.132Q		S72.13	Displaced apophyseal fracture of left femur, subsequent encounter for open fracture type I or II with malunion
S72.132R		S72.13	Displaced apophyseal fracture of left femur, subsequent encounter for open fracture type IIIA, IIIB, or IIIC with malunion
S72.132S		S72.13	Displaced apophyseal fracture of left femur, sequela
S72.133		S72.13	Displaced apophyseal fracture of unspecified femur
S72.133A		S72.13	Displaced apophyseal fracture of unspecified femur, initial encounter for closed fracture
S72.133B		S72.13	Displaced apophyseal fracture of unspecified femur, initial encounter for open fracture type I or II
S72.133C		S72.13	Displaced apophyseal fracture of unspecified femur, initial encounter for open fracture type IIIA, IIIB, or IIIC
S72.133D		S72.13	Displaced apophyseal fracture of unspecified femur, subsequent encounter for closed fracture with routine healing
S72.133E		S72.13	Displaced apophyseal fracture of unspecified femur, subsequent encounter for open fracture type I or II with routine healing
S72.133F		S72.13	Displaced apophyseal fracture of unspecified femur, subsequent encounter for open fracture type IIIA, IIIB, or IIIC with routine healing
S72.133G		S72.13	Displaced apophyseal fracture of unspecified femur, subsequent encounter for closed fracture with delayed healing
S72.133H		S72.13	Displaced apophyseal fracture of unspecified femur, subsequent encounter for open fracture type I or II with delayed healing
S72.133J		S72.13	Displaced apophyseal fracture of unspecified femur, subsequent encounter for open fracture type IIIA, IIIB, or IIIC with delayed healing
S72.133K		S72.13	Displaced apophyseal fracture of unspecified femur, subsequent encounter for closed fracture with nonunion
S72.133M		S72.13	Displaced apophyseal fracture of unspecified femur, subsequent encounter for open fracture type I or II with nonunion
S72.133N		S72.13	Displaced apophyseal fracture of unspecified femur, subsequent encounter for open fracture type IIIA, IIIB, or IIIC with nonunion
S72.133P		S72.13	Displaced apophyseal fracture of unspecified femur, subsequent encounter for closed fracture with malunion
S72.133Q		S72.13	Displaced apophyseal fracture of unspecified femur, subsequent encounter for open fracture type I or II with malunion
S72.133R		S72.13	Displaced apophyseal fracture of unspecified femur, subsequent encounter for open fracture type IIIA, IIIB, or IIIC with malunion
S72.133S		S72.13	Displaced apophyseal fracture of unspecified femur, sequela
S72.134		S72.13	Nondisplaced apophyseal fracture of right femur
S72.134A		S72.13	Nondisplaced apophyseal fracture of right femur, initial encounter for closed fracture
S72.134B		S72.13	Nondisplaced apophyseal fracture of right femur, initial encounter for open fracture type I or II
S72.134C		S72.13	Nondisplaced apophyseal fracture of right femur, initial encounter for open fracture type IIIA, IIIB, or IIIC
S72.134D		S72.13	Nondisplaced apophyseal fracture of right femur, subsequent encounter for closed fracture with routine healing
S72.134E		S72.13	Nondisplaced apophyseal fracture of right femur, subsequent encounter for open fracture type I or II with routine healing
S72.134F		S72.13	Nondisplaced apophyseal fracture of right femur, subsequent encounter for open fracture type IIIA, IIIB, or IIIC with routine healing
S72.134G		S72.13	Nondisplaced apophyseal fracture of right femur, subsequent encounter for closed fracture with delayed healing
S72.134H		S72.13	Nondisplaced apophyseal fracture of right femur, subsequent encounter for open fracture type I or II with delayed healing
S72.134J		S72.13	Nondisplaced apophyseal fracture of right femur, subsequent encounter for open fracture type IIIA, IIIB, or IIIC with delayed healing
S72.134K		S72.13	Nondisplaced apophyseal fracture of right femur, subsequent encounter for closed fracture with nonunion
S72.134M		S72.13	Nondisplaced apophyseal fracture of right femur, subsequent encounter for open fracture type I or II with nonunion
S72.134N		S72.13	Nondisplaced apophyseal fracture of right femur, subsequent encounter for open fracture type IIIA, IIIB, or IIIC with nonunion
S72.134P		S72.13	Nondisplaced apophyseal fracture of right femur, subsequent encounter for closed fracture with malunion
S72.134Q		S72.13	Nondisplaced apophyseal fracture of right femur, subsequent encounter for open fracture type I or II with malunion
S72.134R		S72.13	Nondisplaced apophyseal fracture of right femur, subsequent encounter for open fracture type IIIA, IIIB, or IIIC with malunion
S72.134S		S72.13	Nondisplaced apophyseal fracture of right femur, sequela
S72.135		S72.13	Nondisplaced apophyseal fracture of left femur
S72.135A		S72.13	Nondisplaced apophyseal fracture of left femur, initial encounter for closed fracture
S72.135B		S72.13	Nondisplaced apophyseal fracture of left femur, initial encounter for open fracture type I or II
S72.135C		S72.13	Nondisplaced apophyseal fracture of left femur, initial encounter for open fracture type IIIA, IIIB, or IIIC
S72.135D		S72.13	Nondisplaced apophyseal fracture of left femur, subsequent encounter for closed fracture with routine healing
S72.135E		S72.13	Nondisplaced apophyseal fracture of left femur, subsequent encounter for open fracture type I or II with routine healing
S72.135F		S72.13	Nondisplaced apophyseal fracture of left femur, subsequent encounter for open fracture type IIIA, IIIB, or IIIC with routine healing
S72.135G		S72.13	Nondisplaced apophyseal fracture of left femur, subsequent encounter for closed fracture with delayed healing
S72.135H		S72.13	Nondisplaced apophyseal fracture of left femur, subsequent encounter for open fracture type I or II with delayed healing
S72.135J		S72.13	Nondisplaced apophyseal fracture of left femur, subsequent encounter for open fracture type IIIA, IIIB, or IIIC with delayed healing
S72.135K		S72.13	Nondisplaced apophyseal fracture of left femur, subsequent encounter for closed fracture with nonunion
S72.135M		S72.13	Nondisplaced apophyseal fracture of left femur, subsequent encounter for open fracture type I or II with nonunion
S72.135N		S72.13	Nondisplaced apophyseal fracture of left femur, subsequent encounter for open fracture type IIIA, IIIB, or IIIC with nonunion
S72.135P		S72.13	Nondisplaced apophyseal fracture of left femur, subsequent encounter for closed fracture with malunion
S72.135Q		S72.13	Nondisplaced apophyseal fracture of left femur, subsequent encounter for open fracture type I or II with malunion
S72.135R		S72.13	Nondisplaced apophyseal fracture of left femur, subsequent encounter for open fracture type IIIA, IIIB, or IIIC with malunion
S72.135S		S72.13	Nondisplaced apophyseal fracture of left femur, sequela
S72.136		S72.13	Nondisplaced apophyseal fracture of unspecified femur
S72.136A		S72.13	Nondisplaced apophyseal fracture of unspecified femur, initial encounter for closed fracture
S72.136B		S72.13	Nondisplaced apophyseal fracture of unspecified femur, initial encounter for open fracture type I or II
S72.136C		S72.13	Nondisplaced apophyseal fracture of unspecified femur, initial encounter for open fracture type IIIA, IIIB, or IIIC
S72.136D		S72.13	Nondisplaced apophyseal fracture of unspecified femur, subsequent encounter for closed fracture with routine healing
S72.136E		S72.13	Nondisplaced apophyseal fracture of unspecified femur, subsequent encounter for open fracture type I or II with routine healing
S72.136F		S72.13	Nondisplaced apophyseal fracture of unspecified femur, subsequent encounter for open fracture type IIIA, IIIB, or IIIC with routine healing
S72.136G		S72.13	Nondisplaced apophyseal fracture of unspecified femur, subsequent encounter for closed fracture with delayed healing
S72.136H		S72.13	Nondisplaced apophyseal fracture of unspecified femur, subsequent encounter for open fracture type I or II with delayed healing
S72.136J		S72.13	Nondisplaced apophyseal fracture of unspecified femur, subsequent encounter for open fracture type IIIA, IIIB, or IIIC with delayed healing
S72.136K		S72.13	Nondisplaced apophyseal fracture of unspecified femur, subsequent encounter for closed fracture with nonunion
S72.136M		S72.13	Nondisplaced apophyseal fracture of unspecified femur, subsequent encounter for open fracture type I or II with nonunion
S72.136N		S72.13	Nondisplaced apophyseal fracture of unspecified femur, subsequent encounter for open fracture type IIIA, IIIB, or IIIC with nonunion
S72.136P		S72.13	Nondisplaced apophyseal fracture of unspecified femur, subsequent encounter for closed fracture with malunion
S72.136Q		S72.13	Nondisplaced apophyseal fracture of unspecified femur, subsequent encounter for open fracture type I or II with malunion
S72.136R		S72.13	Nondisplaced apophyseal fracture of unspecified femur, subsequent encounter for open fracture type IIIA, IIIB, or IIIC with malunion
S72.136S		S72.13	Nondisplaced apophyseal fracture of unspecified femur, sequela
	S72.14*		Intertrochanteric fracture of femur
S72.141		S72.14	Displaced intertrochanteric fracture of right femur
S72.141A		S72.14	Displaced intertrochanteric fracture of right femur, initial encounter for closed fracture
S72.141B		S72.14	Displaced intertrochanteric fracture of right femur, initial encounter for open fracture type I or II
S72.141C		S72.14	Displaced intertrochanteric fracture of right femur, initial encounter for open fracture type IIIA, IIIB, or IIIC
S72.141D		S72.14	Displaced intertrochanteric fracture of right femur, subsequent encounter for closed fracture with routine healing
S72.141E		S72.14	Displaced intertrochanteric fracture of right femur, subsequent encounter for open fracture type I or II with routine healing
S72.141F		S72.14	Displaced intertrochanteric fracture of right femur, subsequent encounter for open fracture type IIIA, IIIB, or IIIC with routine healing
S72.141G		S72.14	Displaced intertrochanteric fracture of right femur, subsequent encounter for closed fracture with delayed healing
S72.141H		S72.14	Displaced intertrochanteric fracture of right femur, subsequent encounter for open fracture type I or II with delayed healing
S72.141J		S72.14	Displaced intertrochanteric fracture of right femur, subsequent encounter for open fracture type IIIA, IIIB, or IIIC with delayed healing
S72.141K		S72.14	Displaced intertrochanteric fracture of right femur, subsequent encounter for closed fracture with nonunion
S72.141M		S72.14	Displaced intertrochanteric fracture of right femur, subsequent encounter for open fracture type I or II with nonunion
S72.141N		S72.14	Displaced intertrochanteric fracture of right femur, subsequent encounter for open fracture type IIIA, IIIB, or IIIC with nonunion
S72.141P		S72.14	Displaced intertrochanteric fracture of right femur, subsequent encounter for closed fracture with malunion
S72.141Q		S72.14	Displaced intertrochanteric fracture of right femur, subsequent encounter for open fracture type I or II with malunion
S72.141R		S72.14	Displaced intertrochanteric fracture of right femur, subsequent encounter for open fracture type IIIA, IIIB, or IIIC with malunion
S72.141S		S72.14	Displaced intertrochanteric fracture of right femur, sequela
S72.142		S72.14	Displaced intertrochanteric fracture of left femur
S72.142A		S72.14	Displaced intertrochanteric fracture of left femur, initial encounter for closed fracture
S72.142B		S72.14	Displaced intertrochanteric fracture of left femur, initial encounter for open fracture type I or II
S72.142C		S72.14	Displaced intertrochanteric fracture of left femur, initial encounter for open fracture type IIIA, IIIB, or IIIC
S72.142D		S72.14	Displaced intertrochanteric fracture of left femur, subsequent encounter for closed fracture with routine healing
S72.142E		S72.14	Displaced intertrochanteric fracture of left femur, subsequent encounter for open fracture type I or II with routine healing
S72.142F		S72.14	Displaced intertrochanteric fracture of left femur, subsequent encounter for open fracture type IIIA, IIIB, or IIIC with routine healing
S72.142G		S72.14	Displaced intertrochanteric fracture of left femur, subsequent encounter for closed fracture with delayed healing
S72.142H		S72.14	Displaced intertrochanteric fracture of left femur, subsequent encounter for open fracture type I or II with delayed healing
S72.142J		S72.14	Displaced intertrochanteric fracture of left femur, subsequent encounter for open fracture type IIIA, IIIB, or IIIC with delayed healing
S72.142K		S72.14	Displaced intertrochanteric fracture of left femur, subsequent encounter for closed fracture with nonunion
S72.142M		S72.14	Displaced intertrochanteric fracture of left femur, subsequent encounter for open fracture type I or II with nonunion
S72.142N		S72.14	Displaced intertrochanteric fracture of left femur, subsequent encounter for open fracture type IIIA, IIIB, or IIIC with nonunion
S72.142P		S72.14	Displaced intertrochanteric fracture of left femur, subsequent encounter for closed fracture with malunion
S72.142Q		S72.14	Displaced intertrochanteric fracture of left femur, subsequent encounter for open fracture type I or II with malunion
S72.142R		S72.14	Displaced intertrochanteric fracture of left femur, subsequent encounter for open fracture type IIIA, IIIB, or IIIC with malunion
S72.142S		S72.14	Displaced intertrochanteric fracture of left femur, sequela
S72.143		S72.14	Displaced intertrochanteric fracture of unspecified femur
S72.143A		S72.14	Displaced intertrochanteric fracture of unspecified femur, initial encounter for closed fracture
S72.143B		S72.14	Displaced intertrochanteric fracture of unspecified femur, initial encounter for open fracture type I or II
S72.143C		S72.14	Displaced intertrochanteric fracture of unspecified femur, initial encounter for open fracture type IIIA, IIIB, or IIIC
S72.143D		S72.14	Displaced intertrochanteric fracture of unspecified femur, subsequent encounter for closed fracture with routine healing
S72.143E		S72.14	Displaced intertrochanteric fracture of unspecified femur, subsequent encounter for open fracture type I or II with routine healing
S72.143F		S72.14	Displaced intertrochanteric fracture of unspecified femur, subsequent encounter for open fracture type IIIA, IIIB, or IIIC with routine healing
S72.143G		S72.14	Displaced intertrochanteric fracture of unspecified femur, subsequent encounter for closed fracture with delayed healing
S72.143H		S72.14	Displaced intertrochanteric fracture of unspecified femur, subsequent encounter for open fracture type I or II with delayed healing
S72.143J		S72.14	Displaced intertrochanteric fracture of unspecified femur, subsequent encounter for open fracture type IIIA, IIIB, or IIIC with delayed healing
S72.143K		S72.14	Displaced intertrochanteric fracture of unspecified femur, subsequent encounter for closed fracture with nonunion
S72.143M		S72.14	Displaced intertrochanteric fracture of unspecified femur, subsequent encounter for open fracture type I or II with nonunion
S72.143N		S72.14	Displaced intertrochanteric fracture of unspecified femur, subsequent encounter for open fracture type IIIA, IIIB, or IIIC with nonunion
S72.143P		S72.14	Displaced intertrochanteric fracture of unspecified femur, subsequent encounter for closed fracture with malunion
S72.143Q		S72.14	Displaced intertrochanteric fracture of unspecified femur, subsequent encounter for open fracture type I or II with malunion
S72.143R		S72.14	Displaced intertrochanteric fracture of unspecified femur, subsequent encounter for open fracture type IIIA, IIIB, or IIIC with malunion
S72.143S		S72.14	Displaced intertrochanteric fracture of unspecified femur, sequela
S72.144		S72.14	Nondisplaced intertrochanteric fracture of right femur
S72.144A		S72.14	Nondisplaced intertrochanteric fracture of right femur, initial encounter for closed fracture
S72.144B		S72.14	Nondisplaced intertrochanteric fracture of right femur, initial encounter for open fracture type I or II
S72.144C		S72.14	Nondisplaced intertrochanteric fracture of right femur, initial encounter for open fracture type IIIA, IIIB, or IIIC
S72.144D		S72.14	Nondisplaced intertrochanteric fracture of right femur, subsequent encounter for closed fracture with routine healing
S72.144E		S72.14	Nondisplaced intertrochanteric fracture of right femur, subsequent encounter for open fracture type I or II with routine healing
S72.144F		S72.14	Nondisplaced intertrochanteric fracture of right femur, subsequent encounter for open fracture type IIIA, IIIB, or IIIC with routine healing
S72.144G		S72.14	Nondisplaced intertrochanteric fracture of right femur, subsequent encounter for closed fracture with delayed healing
S72.144H		S72.14	Nondisplaced intertrochanteric fracture of right femur, subsequent encounter for open fracture type I or II with delayed healing
S72.144J		S72.14	Nondisplaced intertrochanteric fracture of right femur, subsequent encounter for open fracture type IIIA, IIIB, or IIIC with delayed healing
S72.144K		S72.14	Nondisplaced intertrochanteric fracture of right femur, subsequent encounter for closed fracture with nonunion
S72.144M		S72.14	Nondisplaced intertrochanteric fracture of right femur, subsequent encounter for open fracture type I or II with nonunion
S72.144N		S72.14	Nondisplaced intertrochanteric fracture of right femur, subsequent encounter for open fracture type IIIA, IIIB, or IIIC with nonunion
S72.144P		S72.14	Nondisplaced intertrochanteric fracture of right femur, subsequent encounter for closed fracture with malunion
S72.144Q		S72.14	Nondisplaced intertrochanteric fracture of right femur, subsequent encounter for open fracture type I or II with malunion
S72.144R		S72.14	Nondisplaced intertrochanteric fracture of right femur, subsequent encounter for open fracture type IIIA, IIIB, or IIIC with malunion
S72.144S		S72.14	Nondisplaced intertrochanteric fracture of right femur, sequela
S72.145		S72.14	Nondisplaced intertrochanteric fracture of left femur
S72.145A		S72.14	Nondisplaced intertrochanteric fracture of left femur, initial encounter for closed fracture
S72.145B		S72.14	Nondisplaced intertrochanteric fracture of left femur, initial encounter for open fracture type I or II
S72.145C		S72.14	Nondisplaced intertrochanteric fracture of left femur, initial encounter for open fracture type IIIA, IIIB, or IIIC
S72.145D		S72.14	Nondisplaced intertrochanteric fracture of left femur, subsequent encounter for closed fracture with routine healing
S72.145E		S72.14	Nondisplaced intertrochanteric fracture of left femur, subsequent encounter for open fracture type I or II with routine healing
S72.145F		S72.14	Nondisplaced intertrochanteric fracture of left femur, subsequent encounter for open fracture type IIIA, IIIB, or IIIC with routine healing
S72.145G		S72.14	Nondisplaced intertrochanteric fracture of left femur, subsequent encounter for closed fracture with delayed healing
S72.145H		S72.14	Nondisplaced intertrochanteric fracture of left femur, subsequent encounter for open fracture type I or II with delayed healing
S72.145J		S72.14	Nondisplaced intertrochanteric fracture of left femur, subsequent encounter for open fracture type IIIA, IIIB, or IIIC with delayed healing
S72.145K		S72.14	Nondisplaced intertrochanteric fracture of left femur, subsequent encounter for closed fracture with nonunion
S72.145M		S72.14	Nondisplaced intertrochanteric fracture of left femur, subsequent encounter for open fracture type I or II with nonunion
S72.145N		S72.14	Nondisplaced intertrochanteric fracture of left femur, subsequent encounter for open fracture type IIIA, IIIB, or IIIC with nonunion
S72.145P		S72.14	Nondisplaced intertrochanteric fracture of left femur, subsequent encounter for closed fracture with malunion
S72.145Q		S72.14	Nondisplaced intertrochanteric fracture of left femur, subsequent encounter for open fracture type I or II with malunion
S72.145R		S72.14	Nondisplaced intertrochanteric fracture of left femur, subsequent encounter for open fracture type IIIA, IIIB, or IIIC with malunion
S72.145S		S72.14	Nondisplaced intertrochanteric fracture of left femur, sequela
S72.146		S72.14	Nondisplaced intertrochanteric fracture of unspecified femur
S72.146A		S72.14	Nondisplaced intertrochanteric fracture of unspecified femur, initial encounter for closed fracture
S72.146B		S72.14	Nondisplaced intertrochanteric fracture of unspecified femur, initial encounter for open fracture type I or II
S72.146C		S72.14	Nondisplaced intertrochanteric fracture of unspecified femur, initial encounter for open fracture type IIIA, IIIB, or IIIC
S72.146D		S72.14	Nondisplaced intertrochanteric fracture of unspecified femur, subsequent encounter for closed fracture with routine healing
S72.146E		S72.14	Nondisplaced intertrochanteric fracture of unspecified femur, subsequent encounter for open fracture type I or II with routine healing
S72.146F		S72.14	Nondisplaced intertrochanteric fracture of unspecified femur, subsequent encounter for open fracture type IIIA, IIIB, or IIIC with routine healing
S72.146G		S72.14	Nondisplaced intertrochanteric fracture of unspecified femur, subsequent encounter for closed fracture with delayed healing
S72.146H		S72.14	Nondisplaced intertrochanteric fracture of unspecified femur, subsequent encounter for open fracture type I or II with delayed healing
S72.146J		S72.14	Nondisplaced intertrochanteric fracture of unspecified femur, subsequent encounter for open fracture type IIIA, IIIB, or IIIC with delayed healing
S72.146K		S72.14	Nondisplaced intertrochanteric fracture of unspecified femur, subsequent encounter for closed fracture with nonunion
S72.146M		S72.14	Nondisplaced intertrochanteric fracture of unspecified femur, subsequent encounter for open fracture type I or II with nonunion
S72.146N		S72.14	Nondisplaced intertrochanteric fracture of unspecified femur, subsequent encounter for open fracture type IIIA, IIIB, or IIIC with nonunion
S72.146P		S72.14	Nondisplaced intertrochanteric fracture of unspecified femur, subsequent encounter for closed fracture with malunion
S72.146Q		S72.14	Nondisplaced intertrochanteric fracture of unspecified femur, subsequent encounter for open fracture type I or II with malunion
S72.146R		S72.14	Nondisplaced intertrochanteric fracture of unspecified femur, subsequent encounter for open fracture type IIIA, IIIB, or IIIC with malunion
S72.146S		S72.14	Nondisplaced intertrochanteric fracture of unspecified femur, sequela
	S72.2*		Subtrochanteric fracture of femur
S72.21		S72.2	Displaced subtrochanteric fracture of right femur
S72.21XA		S72.2	Displaced subtrochanteric fracture of right femur, initial encounter for closed fracture
S72.21XB		S72.2	Displaced subtrochanteric fracture of right femur, initial encounter for open fracture type I or II
S72.21XC		S72.2	Displaced subtrochanteric fracture of right femur, initial encounter for open fracture type IIIA, IIIB, or IIIC
S72.21XD		S72.2	Displaced subtrochanteric fracture of right femur, subsequent encounter for closed fracture with routine healing
S72.21XE		S72.2	Displaced subtrochanteric fracture of right femur, subsequent encounter for open fracture type I or II with routine healing
S72.21XF		S72.2	Displaced subtrochanteric fracture of right femur, subsequent encounter for open fracture type IIIA, IIIB, or IIIC with routine healing
S72.21XG		S72.2	Displaced subtrochanteric fracture of right femur, subsequent encounter for closed fracture with delayed healing
S72.21XH		S72.2	Displaced subtrochanteric fracture of right femur, subsequent encounter for open fracture type I or II with delayed healing
S72.21XJ		S72.2	Displaced subtrochanteric fracture of right femur, subsequent encounter for open fracture type IIIA, IIIB, or IIIC with delayed healing
S72.21XK		S72.2	Displaced subtrochanteric fracture of right femur, subsequent encounter for closed fracture with nonunion
S72.21XM		S72.2	Displaced subtrochanteric fracture of right femur, subsequent encounter for open fracture type I or II with nonunion
S72.21XN		S72.2	Displaced subtrochanteric fracture of right femur, subsequent encounter for open fracture type IIIA, IIIB, or IIIC with nonunion
S72.21XP		S72.2	Displaced subtrochanteric fracture of right femur, subsequent encounter for closed fracture with malunion
S72.21XQ		S72.2	Displaced subtrochanteric fracture of right femur, subsequent encounter for open fracture type I or II with malunion
S72.21XR		S72.2	Displaced subtrochanteric fracture of right femur, subsequent encounter for open fracture type IIIA, IIIB, or IIIC with malunion
S72.21XS		S72.2	Displaced subtrochanteric fracture of right femur, sequela
S72.22		S72.2	Displaced subtrochanteric fracture of left femur
S72.22XA		S72.2	Displaced subtrochanteric fracture of left femur, initial encounter for closed fracture
S72.22XB		S72.2	Displaced subtrochanteric fracture of left femur, initial encounter for open fracture type I or II
S72.22XC		S72.2	Displaced subtrochanteric fracture of left femur, initial encounter for open fracture type IIIA, IIIB, or IIIC
S72.22XD		S72.2	Displaced subtrochanteric fracture of left femur, subsequent encounter for closed fracture with routine healing
S72.22XE		S72.2	Displaced subtrochanteric fracture of left femur, subsequent encounter for open fracture type I or II with routine healing
S72.22XF		S72.2	Displaced subtrochanteric fracture of left femur, subsequent encounter for open fracture type IIIA, IIIB, or IIIC with routine healing
S72.22XG		S72.2	Displaced subtrochanteric fracture of left femur, subsequent encounter for closed fracture with delayed healing
S72.22XH		S72.2	Displaced subtrochanteric fracture of left femur, subsequent encounter for open fracture type I or II with delayed healing
S72.22XJ		S72.2	Displaced subtrochanteric fracture of left femur, subsequent encounter for open fracture type IIIA, IIIB, or IIIC with delayed healing
S72.22XK		S72.2	Displaced subtrochanteric fracture of left femur, subsequent encounter for closed fracture with nonunion
S72.22XM		S72.2	Displaced subtrochanteric fracture of left femur, subsequent encounter for open fracture type I or II with nonunion
S72.22XN		S72.2	Displaced subtrochanteric fracture of left femur, subsequent encounter for open fracture type IIIA, IIIB, or IIIC with nonunion
S72.22XP		S72.2	Displaced subtrochanteric fracture of left femur, subsequent encounter for closed fracture with malunion
S72.22XQ		S72.2	Displaced subtrochanteric fracture of left femur, subsequent encounter for open fracture type I or II with malunion
S72.22XR		S72.2	Displaced subtrochanteric fracture of left femur, subsequent encounter for open fracture type IIIA, IIIB, or IIIC with malunion
S72.22XS		S72.2	Displaced subtrochanteric fracture of left femur, sequela
S72.23		S72.2	Displaced subtrochanteric fracture of unspecified femur
S72.23XA		S72.2	Displaced subtrochanteric fracture of unspecified femur, initial encounter for closed fracture
S72.23XB		S72.2	Displaced subtrochanteric fracture of unspecified femur, initial encounter for open fracture type I or II
S72.23XC		S72.2	Displaced subtrochanteric fracture of unspecified femur, initial encounter for open fracture type IIIA, IIIB, or IIIC
S72.23XD		S72.2	Displaced subtrochanteric fracture of unspecified femur, subsequent encounter for closed fracture with routine healing
S72.23XE		S72.2	Displaced subtrochanteric fracture of unspecified femur, subsequent encounter for open fracture type I or II with routine healing
S72.23XF		S72.2	Displaced subtrochanteric fracture of unspecified femur, subsequent encounter for open fracture type IIIA, IIIB, or IIIC with routine healing
S72.23XG		S72.2	Displaced subtrochanteric fracture of unspecified femur, subsequent encounter for closed fracture with delayed healing
S72.23XH		S72.2	Displaced subtrochanteric fracture of unspecified femur, subsequent encounter for open fracture type I or II with delayed healing
S72.23XJ		S72.2	Displaced subtrochanteric fracture of unspecified femur, subsequent encounter for open fracture type IIIA, IIIB, or IIIC with delayed healing
S72.23XK		S72.2	Displaced subtrochanteric fracture of unspecified femur, subsequent encounter for closed fracture with nonunion
S72.23XM		S72.2	Displaced subtrochanteric fracture of unspecified femur, subsequent encounter for open fracture type I or II with nonunion
S72.23XN		S72.2	Displaced subtrochanteric fracture of unspecified femur, subsequent encounter for open fracture type IIIA, IIIB, or IIIC with nonunion
S72.23XP		S72.2	Displaced subtrochanteric fracture of unspecified femur, subsequent encounter for closed fracture with malunion
S72.23XQ		S72.2	Displaced subtrochanteric fracture of unspecified femur, subsequent encounter for open fracture type I or II with malunion
S72.23XR		S72.2	Displaced subtrochanteric fracture of unspecified femur, subsequent encounter for open fracture type IIIA, IIIB, or IIIC with malunion
S72.23XS		S72.2	Displaced subtrochanteric fracture of unspecified femur, sequela
S72.24		S72.2	Nondisplaced subtrochanteric fracture of right femur
S72.24XA		S72.2	Nondisplaced subtrochanteric fracture of right femur, initial encounter for closed fracture
S72.24XB		S72.2	Nondisplaced subtrochanteric fracture of right femur, initial encounter for open fracture type I or II
S72.24XC		S72.2	Nondisplaced subtrochanteric fracture of right femur, initial encounter for open fracture type IIIA, IIIB, or IIIC
S72.24XD		S72.2	Nondisplaced subtrochanteric fracture of right femur, subsequent encounter for closed fracture with routine healing
S72.24XE		S72.2	Nondisplaced subtrochanteric fracture of right femur, subsequent encounter for open fracture type I or II with routine healing
S72.24XF		S72.2	Nondisplaced subtrochanteric fracture of right femur, subsequent encounter for open fracture type IIIA, IIIB, or IIIC with routine healing
S72.24XG		S72.2	Nondisplaced subtrochanteric fracture of right femur, subsequent encounter for closed fracture with delayed healing
S72.24XH		S72.2	Nondisplaced subtrochanteric fracture of right femur, subsequent encounter for open fracture type I or II with delayed healing
S72.24XJ		S72.2	Nondisplaced subtrochanteric fracture of right femur, subsequent encounter for open fracture type IIIA, IIIB, or IIIC with delayed healing
S72.24XK		S72.2	Nondisplaced subtrochanteric fracture of right femur, subsequent encounter for closed fracture with nonunion
S72.24XM		S72.2	Nondisplaced subtrochanteric fracture of right femur, subsequent encounter for open fracture type I or II with nonunion
S72.24XN		S72.2	Nondisplaced subtrochanteric fracture of right femur, subsequent encounter for open fracture type IIIA, IIIB, or IIIC with nonunion
S72.24XP		S72.2	Nondisplaced subtrochanteric fracture of right femur, subsequent encounter for closed fracture with malunion
S72.24XQ		S72.2	Nondisplaced subtrochanteric fracture of right femur, subsequent encounter for open fracture type I or II with malunion
S72.24XR		S72.2	Nondisplaced subtrochanteric fracture of right femur, subsequent encounter for open fracture type IIIA, IIIB, or IIIC with malunion
S72.24XS		S72.2	Nondisplaced subtrochanteric fracture of right femur, sequela
S72.25		S72.2	Nondisplaced subtrochanteric fracture of left femur
S72.25XA		S72.2	Nondisplaced subtrochanteric fracture of left femur, initial encounter for closed fracture
S72.25XB		S72.2	Nondisplaced subtrochanteric fracture of left femur, initial encounter for open fracture type I or II
S72.25XC		S72.2	Nondisplaced subtrochanteric fracture of left femur, initial encounter for open fracture type IIIA, IIIB, or IIIC
S72.25XD		S72.2	Nondisplaced subtrochanteric fracture of left femur, subsequent encounter for closed fracture with routine healing
S72.25XE		S72.2	Nondisplaced subtrochanteric fracture of left femur, subsequent encounter for open fracture type I or II with routine healing
S72.25XF		S72.2	Nondisplaced subtrochanteric fracture of left femur, subsequent encounter for open fracture type IIIA, IIIB, or IIIC with routine healing
S72.25XG		S72.2	Nondisplaced subtrochanteric fracture of left femur, subsequent encounter for closed fracture with delayed healing
S72.25XH		S72.2	Nondisplaced subtrochanteric fracture of left femur, subsequent encounter for open fracture type I or II with delayed healing
S72.25XJ		S72.2	Nondisplaced subtrochanteric fracture of left femur, subsequent encounter for open fracture type IIIA, IIIB, or IIIC with delayed healing
S72.25XK		S72.2	Nondisplaced subtrochanteric fracture of left femur, subsequent encounter for closed fracture with nonunion
S72.25XM		S72.2	Nondisplaced subtrochanteric fracture of left femur, subsequent encounter for open fracture type I or II with nonunion
S72.25XN		S72.2	Nondisplaced subtrochanteric fracture of left femur, subsequent encounter for open fracture type IIIA, IIIB, or IIIC with nonunion
S72.25XP		S72.2	Nondisplaced subtrochanteric fracture of left femur, subsequent encounter for closed fracture with malunion
S72.25XQ		S72.2	Nondisplaced subtrochanteric fracture of left femur, subsequent encounter for open fracture type I or II with malunion
S72.25XR		S72.2	Nondisplaced subtrochanteric fracture of left femur, subsequent encounter for open fracture type IIIA, IIIB, or IIIC with malunion
S72.25XS		S72.2	Nondisplaced subtrochanteric fracture of left femur, sequela
S72.26		S72.2	Nondisplaced subtrochanteric fracture of unspecified femur
S72.26XA		S72.2	Nondisplaced subtrochanteric fracture of unspecified femur, initial encounter for closed fracture
S72.26XB		S72.2	Nondisplaced subtrochanteric fracture of unspecified femur, initial encounter for open fracture type I or II
S72.26XC		S72.2	Nondisplaced subtrochanteric fracture of unspecified femur, initial encounter for open fracture type IIIA, IIIB, or IIIC
S72.26XD		S72.2	Nondisplaced subtrochanteric fracture of unspecified femur, subsequent encounter for closed fracture with routine healing
S72.26XE		S72.2	Nondisplaced subtrochanteric fracture of unspecified femur, subsequent encounter for open fracture type I or II with routine healing
S72.26XF		S72.2	Nondisplaced subtrochanteric fracture of unspecified femur, subsequent encounter for open fracture type IIIA, IIIB, or IIIC with routine healing
S72.26XG		S72.2	Nondisplaced subtrochanteric fracture of unspecified femur, subsequent encounter for closed fracture with delayed healing
S72.26XH		S72.2	Nondisplaced subtrochanteric fracture of unspecified femur, subsequent encounter for open fracture type I or II with delayed healing
S72.26XJ		S72.2	Nondisplaced subtrochanteric fracture of unspecified femur, subsequent encounter for open fracture type IIIA, IIIB, or IIIC with delayed healing
S72.26XK		S72.2	Nondisplaced subtrochanteric fracture of unspecified femur, subsequent encounter for closed fracture with nonunion
S72.26XM		S72.2	Nondisplaced subtrochanteric fracture of unspecified femur, subsequent encounter for open fracture type I or II with nonunion
S72.26XN		S72.2	Nondisplaced subtrochanteric fracture of unspecified femur, subsequent encounter for open fracture type IIIA, IIIB, or IIIC with nonunion
S72.26XP		S72.2	Nondisplaced subtrochanteric fracture of unspecified femur, subsequent encounter for closed fracture with malunion
S72.26XQ		S72.2	Nondisplaced subtrochanteric fracture of unspecified femur, subsequent encounter for open fracture type I or II with malunion
S72.26XR		S72.2	Nondisplaced subtrochanteric fracture of unspecified femur, subsequent encounter for open fracture type IIIA, IIIB, or IIIC with malunion
S72.26XS		S72.2	Nondisplaced subtrochanteric fracture of unspecified femur, sequela
	S72.30*		Unspecified fracture of shaft of femur
S72.301		S72.30	Unspecified fracture of shaft of right femur
S72.301A		S72.30	Unspecified fracture of shaft of right femur, initial encounter for closed fracture
S72.301B		S72.30	Unspecified fracture of shaft of right femur, initial encounter for open fracture type I or II
S72.301C		S72.30	Unspecified fracture of shaft of right femur, initial encounter for open fracture type IIIA, IIIB, or IIIC
S72.301D		S72.30	Unspecified fracture of shaft of right femur, subsequent encounter for closed fracture with routine healing
S72.301E		S72.30	Unspecified fracture of shaft of right femur, subsequent encounter for open fracture type I or II with routine healing
S72.301F		S72.30	Unspecified fracture of shaft of right femur, subsequent encounter for open fracture type IIIA, IIIB, or IIIC with routine healing
S72.301G		S72.30	Unspecified fracture of shaft of right femur, subsequent encounter for closed fracture with delayed healing
S72.301H		S72.30	Unspecified fracture of shaft of right femur, subsequent encounter for open fracture type I or II with delayed healing
S72.301J		S72.30	Unspecified fracture of shaft of right femur, subsequent encounter for open fracture type IIIA, IIIB, or IIIC with delayed healing
S72.301K		S72.30	Unspecified fracture of shaft of right femur, subsequent encounter for closed fracture with nonunion
S72.301M		S72.30	Unspecified fracture of shaft of right femur, subsequent encounter for open fracture type I or II with nonunion
S72.301N		S72.30	Unspecified fracture of shaft of right femur, subsequent encounter for open fracture type IIIA, IIIB, or IIIC with nonunion
S72.301P		S72.30	Unspecified fracture of shaft of right femur, subsequent encounter for closed fracture with malunion
S72.301Q		S72.30	Unspecified fracture of shaft of right femur, subsequent encounter for open fracture type I or II with malunion
S72.301R		S72.30	Unspecified fracture of shaft of right femur, subsequent encounter for open fracture type IIIA, IIIB, or IIIC with malunion
S72.301S		S72.30	Unspecified fracture of shaft of right femur, sequela
S72.302		S72.30	Unspecified fracture of shaft of left femur
S72.302A		S72.30	Unspecified fracture of shaft of left femur, initial encounter for closed fracture
S72.302B		S72.30	Unspecified fracture of shaft of left femur, initial encounter for open fracture type I or II
S72.302C		S72.30	Unspecified fracture of shaft of left femur, initial encounter for open fracture type IIIA, IIIB, or IIIC
S72.302D		S72.30	Unspecified fracture of shaft of left femur, subsequent encounter for closed fracture with routine healing
S72.302E		S72.30	Unspecified fracture of shaft of left femur, subsequent encounter for open fracture type I or II with routine healing
S72.302F		S72.30	Unspecified fracture of shaft of left femur, subsequent encounter for open fracture type IIIA, IIIB, or IIIC with routine healing
S72.302G		S72.30	Unspecified fracture of shaft of left femur, subsequent encounter for closed fracture with delayed healing
S72.302H		S72.30	Unspecified fracture of shaft of left femur, subsequent encounter for open fracture type I or II with delayed healing
S72.302J		S72.30	Unspecified fracture of shaft of left femur, subsequent encounter for open fracture type IIIA, IIIB, or IIIC with delayed healing
S72.302K		S72.30	Unspecified fracture of shaft of left femur, subsequent encounter for closed fracture with nonunion
S72.302M		S72.30	Unspecified fracture of shaft of left femur, subsequent encounter for open fracture type I or II with nonunion
S72.302N		S72.30	Unspecified fracture of shaft of left femur, subsequent encounter for open fracture type IIIA, IIIB, or IIIC with nonunion
S72.302P		S72.30	Unspecified fracture of shaft of left femur, subsequent encounter for closed fracture with malunion
S72.302Q		S72.30	Unspecified fracture of shaft of left femur, subsequent encounter for open fracture type I or II with malunion
S72.302R		S72.30	Unspecified fracture of shaft of left femur, subsequent encounter for open fracture type IIIA, IIIB, or IIIC with malunion
S72.302S		S72.30	Unspecified fracture of shaft of left femur, sequela
S72.309		S72.30	Unspecified fracture of shaft of unspecified femur
S72.309A		S72.30	Unspecified fracture of shaft of unspecified femur, initial encounter for closed fracture
S72.309B		S72.30	Unspecified fracture of shaft of unspecified femur, initial encounter for open fracture type I or II
S72.309C		S72.30	Unspecified fracture of shaft of unspecified femur, initial encounter for open fracture type IIIA, IIIB, or IIIC
S72.309D		S72.30	Unspecified fracture of shaft of unspecified femur, subsequent encounter for closed fracture with routine healing
S72.309E		S72.30	Unspecified fracture of shaft of unspecified femur, subsequent encounter for open fracture type I or II with routine healing
S72.309F		S72.30	Unspecified fracture of shaft of unspecified femur, subsequent encounter for open fracture type IIIA, IIIB, or IIIC with routine healing
S72.309G		S72.30	Unspecified fracture of shaft of unspecified femur, subsequent encounter for closed fracture with delayed healing
S72.309H		S72.30	Unspecified fracture of shaft of unspecified femur, subsequent encounter for open fracture type I or II with delayed healing
S72.309J		S72.30	Unspecified fracture of shaft of unspecified femur, subsequent encounter for open fracture type IIIA, IIIB, or IIIC with delayed healing
S72.309K		S72.30	Unspecified fracture of shaft of unspecified femur, subsequent encounter for closed fracture with nonunion
S72.309M		S72.30	Unspecified fracture of shaft of unspecified femur, subsequent encounter for open fracture type I or II with nonunion
S72.309N		S72.30	Unspecified fracture of shaft of unspecified femur, subsequent encounter for open fracture type IIIA, IIIB, or IIIC with nonunion
S72.309P		S72.30	Unspecified fracture of shaft of unspecified femur, subsequent encounter for closed fracture with malunion
S72.309Q		S72.30	Unspecified fracture of shaft of unspecified femur, subsequent encounter for open fracture type I or II with malunion
S72.309R		S72.30	Unspecified fracture of shaft of unspecified femur, subsequent encounter for open fracture type IIIA, IIIB, or IIIC with malunion
S72.309S		S72.30	Unspecified fracture of shaft of unspecified femur, sequela
	S72.32*		Transverse fracture of shaft of femur
S72.321		S72.32	Displaced transverse fracture of shaft of right femur
S72.321A		S72.32	Displaced transverse fracture of shaft of right femur, initial encounter for closed fracture
S72.321B		S72.32	Displaced transverse fracture of shaft of right femur, initial encounter for open fracture type I or II
S72.321C		S72.32	Displaced transverse fracture of shaft of right femur, initial encounter for open fracture type IIIA, IIIB, or IIIC
S72.321D		S72.32	Displaced transverse fracture of shaft of right femur, subsequent encounter for closed fracture with routine healing
S72.321E		S72.32	Displaced transverse fracture of shaft of right femur, subsequent encounter for open fracture type I or II with routine healing
S72.321F		S72.32	Displaced transverse fracture of shaft of right femur, subsequent encounter for open fracture type IIIA, IIIB, or IIIC with routine healing
S72.321G		S72.32	Displaced transverse fracture of shaft of right femur, subsequent encounter for closed fracture with delayed healing
S72.321H		S72.32	Displaced transverse fracture of shaft of right femur, subsequent encounter for open fracture type I or II with delayed healing
S72.321J		S72.32	Displaced transverse fracture of shaft of right femur, subsequent encounter for open fracture type IIIA, IIIB, or IIIC with delayed healing
S72.321K		S72.32	Displaced transverse fracture of shaft of right femur, subsequent encounter for closed fracture with nonunion
S72.321M		S72.32	Displaced transverse fracture of shaft of right femur, subsequent encounter for open fracture type I or II with nonunion
S72.321N		S72.32	Displaced transverse fracture of shaft of right femur, subsequent encounter for open fracture type IIIA, IIIB, or IIIC with nonunion
S72.321P		S72.32	Displaced transverse fracture of shaft of right femur, subsequent encounter for closed fracture with malunion
S72.321Q		S72.32	Displaced transverse fracture of shaft of right femur, subsequent encounter for open fracture type I or II with malunion
S72.321R		S72.32	Displaced transverse fracture of shaft of right femur, subsequent encounter for open fracture type IIIA, IIIB, or IIIC with malunion
S72.321S		S72.32	Displaced transverse fracture of shaft of right femur, sequela
S72.322		S72.32	Displaced transverse fracture of shaft of left femur
S72.322A		S72.32	Displaced transverse fracture of shaft of left femur, initial encounter for closed fracture
S72.322B		S72.32	Displaced transverse fracture of shaft of left femur, initial encounter for open fracture type I or II
S72.322C		S72.32	Displaced transverse fracture of shaft of left femur, initial encounter for open fracture type IIIA, IIIB, or IIIC
S72.322D		S72.32	Displaced transverse fracture of shaft of left femur, subsequent encounter for closed fracture with routine healing
S72.322E		S72.32	Displaced transverse fracture of shaft of left femur, subsequent encounter for open fracture type I or II with routine healing
S72.322F		S72.32	Displaced transverse fracture of shaft of left femur, subsequent encounter for open fracture type IIIA, IIIB, or IIIC with routine healing
S72.322G		S72.32	Displaced transverse fracture of shaft of left femur, subsequent encounter for closed fracture with delayed healing
S72.322H		S72.32	Displaced transverse fracture of shaft of left femur, subsequent encounter for open fracture type I or II with delayed healing
S72.322J		S72.32	Displaced transverse fracture of shaft of left femur, subsequent encounter for open fracture type IIIA, IIIB, or IIIC with delayed healing
S72.322K		S72.32	Displaced transverse fracture of shaft of left femur, subsequent encounter for closed fracture with nonunion
S72.322M		S72.32	Displaced transverse fracture of shaft of left femur, subsequent encounter for open fracture type I or II with nonunion
S72.322N		S72.32	Displaced transverse fracture of shaft of left femur, subsequent encounter for open fracture type IIIA, IIIB, or IIIC with nonunion
S72.322P		S72.32	Displaced transverse fracture of shaft of left femur, subsequent encounter for closed fracture with malunion
S72.322Q		S72.32	Displaced transverse fracture of shaft of left femur, subsequent encounter for open fracture type I or II with malunion
S72.322R		S72.32	Displaced transverse fracture of shaft of left femur, subsequent encounter for open fracture type IIIA, IIIB, or IIIC with malunion
S72.322S		S72.32	Displaced transverse fracture of shaft of left femur, sequela
S72.323		S72.32	Displaced transverse fracture of shaft of unspecified femur
S72.323A		S72.32	Displaced transverse fracture of shaft of unspecified femur, initial encounter for closed fracture
S72.323B		S72.32	Displaced transverse fracture of shaft of unspecified femur, initial encounter for open fracture type I or II
S72.323C		S72.32	Displaced transverse fracture of shaft of unspecified femur, initial encounter for open fracture type IIIA, IIIB, or IIIC
S72.323D		S72.32	Displaced transverse fracture of shaft of unspecified femur, subsequent encounter for closed fracture with routine healing
S72.323E		S72.32	Displaced transverse fracture of shaft of unspecified femur, subsequent encounter for open fracture type I or II with routine healing
S72.323F		S72.32	Displaced transverse fracture of shaft of unspecified femur, subsequent encounter for open fracture type IIIA, IIIB, or IIIC with routine healing
S72.323G		S72.32	Displaced transverse fracture of shaft of unspecified femur, subsequent encounter for closed fracture with delayed healing
S72.323H		S72.32	Displaced transverse fracture of shaft of unspecified femur, subsequent encounter for open fracture type I or II with delayed healing
S72.323J		S72.32	Displaced transverse fracture of shaft of unspecified femur, subsequent encounter for open fracture type IIIA, IIIB, or IIIC with delayed healing
S72.323K		S72.32	Displaced transverse fracture of shaft of unspecified femur, subsequent encounter for closed fracture with nonunion
S72.323M		S72.32	Displaced transverse fracture of shaft of unspecified femur, subsequent encounter for open fracture type I or II with nonunion
S72.323N		S72.32	Displaced transverse fracture of shaft of unspecified femur, subsequent encounter for open fracture type IIIA, IIIB, or IIIC with nonunion
S72.323P		S72.32	Displaced transverse fracture of shaft of unspecified femur, subsequent encounter for closed fracture with malunion
S72.323Q		S72.32	Displaced transverse fracture of shaft of unspecified femur, subsequent encounter for open fracture type I or II with malunion
S72.323R		S72.32	Displaced transverse fracture of shaft of unspecified femur, subsequent encounter for open fracture type IIIA, IIIB, or IIIC with malunion
S72.323S		S72.32	Displaced transverse fracture of shaft of unspecified femur, sequela
S72.324		S72.32	Nondisplaced transverse fracture of shaft of right femur
S72.324A		S72.32	Nondisplaced transverse fracture of shaft of right femur, initial encounter for closed fracture
S72.324B		S72.32	Nondisplaced transverse fracture of shaft of right femur, initial encounter for open fracture type I or II
S72.324C		S72.32	Nondisplaced transverse fracture of shaft of right femur, initial encounter for open fracture type IIIA, IIIB, or IIIC
S72.324D		S72.32	Nondisplaced transverse fracture of shaft of right femur, subsequent encounter for closed fracture with routine healing
S72.324E		S72.32	Nondisplaced transverse fracture of shaft of right femur, subsequent encounter for open fracture type I or II with routine healing
S72.324F		S72.32	Nondisplaced transverse fracture of shaft of right femur, subsequent encounter for open fracture type IIIA, IIIB, or IIIC with routine healing
S72.324G		S72.32	Nondisplaced transverse fracture of shaft of right femur, subsequent encounter for closed fracture with delayed healing
S72.324H		S72.32	Nondisplaced transverse fracture of shaft of right femur, subsequent encounter for open fracture type I or II with delayed healing
S72.324J		S72.32	Nondisplaced transverse fracture of shaft of right femur, subsequent encounter for open fracture type IIIA, IIIB, or IIIC with delayed healing
S72.324K		S72.32	Nondisplaced transverse fracture of shaft of right femur, subsequent encounter for closed fracture with nonunion
S72.324M		S72.32	Nondisplaced transverse fracture of shaft of right femur, subsequent encounter for open fracture type I or II with nonunion
S72.324N		S72.32	Nondisplaced transverse fracture of shaft of right femur, subsequent encounter for open fracture type IIIA, IIIB, or IIIC with nonunion
S72.324P		S72.32	Nondisplaced transverse fracture of shaft of right femur, subsequent encounter for closed fracture with malunion
S72.324Q		S72.32	Nondisplaced transverse fracture of shaft of right femur, subsequent encounter for open fracture type I or II with malunion
S72.324R		S72.32	Nondisplaced transverse fracture of shaft of right femur, subsequent encounter for open fracture type IIIA, IIIB, or IIIC with malunion
S72.324S		S72.32	Nondisplaced transverse fracture of shaft of right femur, sequela
S72.325		S72.32	Nondisplaced transverse fracture of shaft of left femur
S72.325A		S72.32	Nondisplaced transverse fracture of shaft of left femur, initial encounter for closed fracture
S72.325B		S72.32	Nondisplaced transverse fracture of shaft of left femur, initial encounter for open fracture type I or II
S72.325C		S72.32	Nondisplaced transverse fracture of shaft of left femur, initial encounter for open fracture type IIIA, IIIB, or IIIC
S72.325D		S72.32	Nondisplaced transverse fracture of shaft of left femur, subsequent encounter for closed fracture with routine healing
S72.325E		S72.32	Nondisplaced transverse fracture of shaft of left femur, subsequent encounter for open fracture type I or II with routine healing
S72.325F		S72.32	Nondisplaced transverse fracture of shaft of left femur, subsequent encounter for open fracture type IIIA, IIIB, or IIIC with routine healing
S72.325G		S72.32	Nondisplaced transverse fracture of shaft of left femur, subsequent encounter for closed fracture with delayed healing
S72.325H		S72.32	Nondisplaced transverse fracture of shaft of left femur, subsequent encounter for open fracture type I or II with delayed healing
S72.325J		S72.32	Nondisplaced transverse fracture of shaft of left femur, subsequent encounter for open fracture type IIIA, IIIB, or IIIC with delayed healing
S72.325K		S72.32	Nondisplaced transverse fracture of shaft of left femur, subsequent encounter for closed fracture with nonunion
S72.325M		S72.32	Nondisplaced transverse fracture of shaft of left femur, subsequent encounter for open fracture type I or II with nonunion
S72.325N		S72.32	Nondisplaced transverse fracture of shaft of left femur, subsequent encounter for open fracture type IIIA, IIIB, or IIIC with nonunion
S72.325P		S72.32	Nondisplaced transverse fracture of shaft of left femur, subsequent encounter for closed fracture with malunion
S72.325Q		S72.32	Nondisplaced transverse fracture of shaft of left femur, subsequent encounter for open fracture type I or II with malunion
S72.325R		S72.32	Nondisplaced transverse fracture of shaft of left femur, subsequent encounter for open fracture type IIIA, IIIB, or IIIC with malunion
S72.325S		S72.32	Nondisplaced transverse fracture of shaft of left femur, sequela
S72.326		S72.32	Nondisplaced transverse fracture of shaft of unspecified femur
S72.326A		S72.32	Nondisplaced transverse fracture of shaft of unspecified femur, initial encounter for closed fracture
S72.326B		S72.32	Nondisplaced transverse fracture of shaft of unspecified femur, initial encounter for open fracture type I or II
S72.326C		S72.32	Nondisplaced transverse fracture of shaft of unspecified femur, initial encounter for open fracture type IIIA, IIIB, or IIIC
S72.326D		S72.32	Nondisplaced transverse fracture of shaft of unspecified femur, subsequent encounter for closed fracture with routine healing
S72.326E		S72.32	Nondisplaced transverse fracture of shaft of unspecified femur, subsequent encounter for open fracture type I or II with routine healing
S72.326F		S72.32	Nondisplaced transverse fracture of shaft of unspecified femur, subsequent encounter for open fracture type IIIA, IIIB, or IIIC with routine healing
S72.326G		S72.32	Nondisplaced transverse fracture of shaft of unspecified femur, subsequent encounter for closed fracture with delayed healing
S72.326H		S72.32	Nondisplaced transverse fracture of shaft of unspecified femur, subsequent encounter for open fracture type I or II with delayed healing
S72.326J		S72.32	Nondisplaced transverse fracture of shaft of unspecified femur, subsequent encounter for open fracture type IIIA, IIIB, or IIIC with delayed healing
S72.326K		S72.32	Nondisplaced transverse fracture of shaft of unspecified femur, subsequent encounter for closed fracture with nonunion
S72.326M		S72.32	Nondisplaced transverse fracture of shaft of unspecified femur, subsequent encounter for open fracture type I or II with nonunion
S72.326N		S72.32	Nondisplaced transverse fracture of shaft of unspecified femur, subsequent encounter for open fracture type IIIA, IIIB, or IIIC with nonunion
S72.326P		S72.32	Nondisplaced transverse fracture of shaft of unspecified femur, subsequent encounter for closed fracture with malunion
S72.326Q		S72.32	Nondisplaced transverse fracture of shaft of unspecified femur, subsequent encounter for open fracture type I or II with malunion
S72.326R		S72.32	Nondisplaced transverse fracture of shaft of unspecified femur, subsequent encounter for open fracture type IIIA, IIIB, or IIIC with malunion
S72.326S		S72.32	Nondisplaced transverse fracture of shaft of unspecified femur, sequela
	S72.33*		Oblique fracture of shaft of femur
S72.331		S72.33	Displaced oblique fracture of shaft of right femur
S72.331A		S72.33	Displaced oblique fracture of shaft of right femur, initial encounter for closed fracture
S72.331B		S72.33	Displaced oblique fracture of shaft of right femur, initial encounter for open fracture type I or II
S72.331C		S72.33	Displaced oblique fracture of shaft of right femur, initial encounter for open fracture type IIIA, IIIB, or IIIC
S72.331D		S72.33	Displaced oblique fracture of shaft of right femur, subsequent encounter for closed fracture with routine healing
S72.331E		S72.33	Displaced oblique fracture of shaft of right femur, subsequent encounter for open fracture type I or II with routine healing
S72.331F		S72.33	Displaced oblique fracture of shaft of right femur, subsequent encounter for open fracture type IIIA, IIIB, or IIIC with routine healing
S72.331G		S72.33	Displaced oblique fracture of shaft of right femur, subsequent encounter for closed fracture with delayed healing
S72.331H		S72.33	Displaced oblique fracture of shaft of right femur, subsequent encounter for open fracture type I or II with delayed healing
S72.331J		S72.33	Displaced oblique fracture of shaft of right femur, subsequent encounter for open fracture type IIIA, IIIB, or IIIC with delayed healing
S72.331K		S72.33	Displaced oblique fracture of shaft of right femur, subsequent encounter for closed fracture with nonunion
S72.331M		S72.33	Displaced oblique fracture of shaft of right femur, subsequent encounter for open fracture type I or II with nonunion
S72.331N		S72.33	Displaced oblique fracture of shaft of right femur, subsequent encounter for open fracture type IIIA, IIIB, or IIIC with nonunion
S72.331P		S72.33	Displaced oblique fracture of shaft of right femur, subsequent encounter for closed fracture with malunion
S72.331Q		S72.33	Displaced oblique fracture of shaft of right femur, subsequent encounter for open fracture type I or II with malunion
S72.331R		S72.33	Displaced oblique fracture of shaft of right femur, subsequent encounter for open fracture type IIIA, IIIB, or IIIC with malunion
S72.331S		S72.33	Displaced oblique fracture of shaft of right femur, sequela
S72.332		S72.33	Displaced oblique fracture of shaft of left femur
S72.332A		S72.33	Displaced oblique fracture of shaft of left femur, initial encounter for closed fracture
S72.332B		S72.33	Displaced oblique fracture of shaft of left femur, initial encounter for open fracture type I or II
S72.332C		S72.33	Displaced oblique fracture of shaft of left femur, initial encounter for open fracture type IIIA, IIIB, or IIIC
S72.332D		S72.33	Displaced oblique fracture of shaft of left femur, subsequent encounter for closed fracture with routine healing
S72.332E		S72.33	Displaced oblique fracture of shaft of left femur, subsequent encounter for open fracture type I or II with routine healing
S72.332F		S72.33	Displaced oblique fracture of shaft of left femur, subsequent encounter for open fracture type IIIA, IIIB, or IIIC with routine healing
S72.332G		S72.33	Displaced oblique fracture of shaft of left femur, subsequent encounter for closed fracture with delayed healing
S72.332H		S72.33	Displaced oblique fracture of shaft of left femur, subsequent encounter for open fracture type I or II with delayed healing
S72.332J		S72.33	Displaced oblique fracture of shaft of left femur, subsequent encounter for open fracture type IIIA, IIIB, or IIIC with delayed healing
S72.332K		S72.33	Displaced oblique fracture of shaft of left femur, subsequent encounter for closed fracture with nonunion
S72.332M		S72.33	Displaced oblique fracture of shaft of left femur, subsequent encounter for open fracture type I or II with nonunion
S72.332N		S72.33	Displaced oblique fracture of shaft of left femur, subsequent encounter for open fracture type IIIA, IIIB, or IIIC with nonunion
S72.332P		S72.33	Displaced oblique fracture of shaft of left femur, subsequent encounter for closed fracture with malunion
S72.332Q		S72.33	Displaced oblique fracture of shaft of left femur, subsequent encounter for open fracture type I or II with malunion
S72.332R		S72.33	Displaced oblique fracture of shaft of left femur, subsequent encounter for open fracture type IIIA, IIIB, or IIIC with malunion
S72.332S		S72.33	Displaced oblique fracture of shaft of left femur, sequela
S72.333		S72.33	Displaced oblique fracture of shaft of unspecified femur
S72.333A		S72.33	Displaced oblique fracture of shaft of unspecified femur, initial encounter for closed fracture
S72.333B		S72.33	Displaced oblique fracture of shaft of unspecified femur, initial encounter for open fracture type I or II
S72.333C		S72.33	Displaced oblique fracture of shaft of unspecified femur, initial encounter for open fracture type IIIA, IIIB, or IIIC
S72.333D		S72.33	Displaced oblique fracture of shaft of unspecified femur, subsequent encounter for closed fracture with routine healing
S72.333E		S72.33	Displaced oblique fracture of shaft of unspecified femur, subsequent encounter for open fracture type I or II with routine healing
S72.333F		S72.33	Displaced oblique fracture of shaft of unspecified femur, subsequent encounter for open fracture type IIIA, IIIB, or IIIC with routine healing
S72.333G		S72.33	Displaced oblique fracture of shaft of unspecified femur, subsequent encounter for closed fracture with delayed healing
S72.333H		S72.33	Displaced oblique fracture of shaft of unspecified femur, subsequent encounter for open fracture type I or II with delayed healing
S72.333J		S72.33	Displaced oblique fracture of shaft of unspecified femur, subsequent encounter for open fracture type IIIA, IIIB, or IIIC with delayed healing
S72.333K		S72.33	Displaced oblique fracture of shaft of unspecified femur, subsequent encounter for closed fracture with nonunion
S72.333M		S72.33	Displaced oblique fracture of shaft of unspecified femur, subsequent encounter for open fracture type I or II with nonunion
S72.333N		S72.33	Displaced oblique fracture of shaft of unspecified femur, subsequent encounter for open fracture type IIIA, IIIB, or IIIC with nonunion
S72.333P		S72.33	Displaced oblique fracture of shaft of unspecified femur, subsequent encounter for closed fracture with malunion
S72.333Q		S72.33	Displaced oblique fracture of shaft of unspecified femur, subsequent encounter for open fracture type I or II with malunion
S72.333R		S72.33	Displaced oblique fracture of shaft of unspecified femur, subsequent encounter for open fracture type IIIA, IIIB, or IIIC with malunion
S72.333S		S72.33	Displaced oblique fracture of shaft of unspecified femur, sequela
S72.334		S72.33	Nondisplaced oblique fracture of shaft of right femur
S72.334A		S72.33	Nondisplaced oblique fracture of shaft of right femur, initial encounter for closed fracture
S72.334B		S72.33	Nondisplaced oblique fracture of shaft of right femur, initial encounter for open fracture type I or II
S72.334C		S72.33	Nondisplaced oblique fracture of shaft of right femur, initial encounter for open fracture type IIIA, IIIB, or IIIC
S72.334D		S72.33	Nondisplaced oblique fracture of shaft of right femur, subsequent encounter for closed fracture with routine healing
S72.334E		S72.33	Nondisplaced oblique fracture of shaft of right femur, subsequent encounter for open fracture type I or II with routine healing
S72.334F		S72.33	Nondisplaced oblique fracture of shaft of right femur, subsequent encounter for open fracture type IIIA, IIIB, or IIIC with routine healing
S72.334G		S72.33	Nondisplaced oblique fracture of shaft of right femur, subsequent encounter for closed fracture with delayed healing
S72.334H		S72.33	Nondisplaced oblique fracture of shaft of right femur, subsequent encounter for open fracture type I or II with delayed healing
S72.334J		S72.33	Nondisplaced oblique fracture of shaft of right femur, subsequent encounter for open fracture type IIIA, IIIB, or IIIC with delayed healing
S72.334K		S72.33	Nondisplaced oblique fracture of shaft of right femur, subsequent encounter for closed fracture with nonunion
S72.334M		S72.33	Nondisplaced oblique fracture of shaft of right femur, subsequent encounter for open fracture type I or II with nonunion
S72.334N		S72.33	Nondisplaced oblique fracture of shaft of right femur, subsequent encounter for open fracture type IIIA, IIIB, or IIIC with nonunion
S72.334P		S72.33	Nondisplaced oblique fracture of shaft of right femur, subsequent encounter for closed fracture with malunion
S72.334Q		S72.33	Nondisplaced oblique fracture of shaft of right femur, subsequent encounter for open fracture type I or II with malunion
S72.334R		S72.33	Nondisplaced oblique fracture of shaft of right femur, subsequent encounter for open fracture type IIIA, IIIB, or IIIC with malunion
S72.334S		S72.33	Nondisplaced oblique fracture of shaft of right femur, sequela
S72.335		S72.33	Nondisplaced oblique fracture of shaft of left femur
S72.335A		S72.33	Nondisplaced oblique fracture of shaft of left femur, initial encounter for closed fracture
S72.335B		S72.33	Nondisplaced oblique fracture of shaft of left femur, initial encounter for open fracture type I or II
S72.335C		S72.33	Nondisplaced oblique fracture of shaft of left femur, initial encounter for open fracture type IIIA, IIIB, or IIIC
S72.335D		S72.33	Nondisplaced oblique fracture of shaft of left femur, subsequent encounter for closed fracture with routine healing
S72.335E		S72.33	Nondisplaced oblique fracture of shaft of left femur, subsequent encounter for open fracture type I or II with routine healing
S72.335F		S72.33	Nondisplaced oblique fracture of shaft of left femur, subsequent encounter for open fracture type IIIA, IIIB, or IIIC with routine healing
S72.335G		S72.33	Nondisplaced oblique fracture of shaft of left femur, subsequent encounter for closed fracture with delayed healing
S72.335H		S72.33	Nondisplaced oblique fracture of shaft of left femur, subsequent encounter for open fracture type I or II with delayed healing
S72.335J		S72.33	Nondisplaced oblique fracture of shaft of left femur, subsequent encounter for open fracture type IIIA, IIIB, or IIIC with delayed healing
S72.335K		S72.33	Nondisplaced oblique fracture of shaft of left femur, subsequent encounter for closed fracture with nonunion
S72.335M		S72.33	Nondisplaced oblique fracture of shaft of left femur, subsequent encounter for open fracture type I or II with nonunion
S72.335N		S72.33	Nondisplaced oblique fracture of shaft of left femur, subsequent encounter for open fracture type IIIA, IIIB, or IIIC with nonunion
S72.335P		S72.33	Nondisplaced oblique fracture of shaft of left femur, subsequent encounter for closed fracture with malunion
S72.335Q		S72.33	Nondisplaced oblique fracture of shaft of left femur, subsequent encounter for open fracture type I or II with malunion
S72.335R		S72.33	Nondisplaced oblique fracture of shaft of left femur, subsequent encounter for open fracture type IIIA, IIIB, or IIIC with malunion
S72.335S		S72.33	Nondisplaced oblique fracture of shaft of left femur, sequela
S72.336		S72.33	Nondisplaced oblique fracture of shaft of unspecified femur
S72.336A		S72.33	Nondisplaced oblique fracture of shaft of unspecified femur, initial encounter for closed fracture
S72.336B		S72.33	Nondisplaced oblique fracture of shaft of unspecified femur, initial encounter for open fracture type I or II
S72.336C		S72.33	Nondisplaced oblique fracture of shaft of unspecified femur, initial encounter for open fracture type IIIA, IIIB, or IIIC
S72.336D		S72.33	Nondisplaced oblique fracture of shaft of unspecified femur, subsequent encounter for closed fracture with routine healing
S72.336E		S72.33	Nondisplaced oblique fracture of shaft of unspecified femur, subsequent encounter for open fracture type I or II with routine healing
S72.336F		S72.33	Nondisplaced oblique fracture of shaft of unspecified femur, subsequent encounter for open fracture type IIIA, IIIB, or IIIC with routine healing
S72.336G		S72.33	Nondisplaced oblique fracture of shaft of unspecified femur, subsequent encounter for closed fracture with delayed healing
S72.336H		S72.33	Nondisplaced oblique fracture of shaft of unspecified femur, subsequent encounter for open fracture type I or II with delayed healing
S72.336J		S72.33	Nondisplaced oblique fracture of shaft of unspecified femur, subsequent encounter for open fracture type IIIA, IIIB, or IIIC with delayed healing
S72.336K		S72.33	Nondisplaced oblique fracture of shaft of unspecified femur, subsequent encounter for closed fracture with nonunion
S72.336M		S72.33	Nondisplaced oblique fracture of shaft of unspecified femur, subsequent encounter for open fracture type I or II with nonunion
S72.336N		S72.33	Nondisplaced oblique fracture of shaft of unspecified femur, subsequent encounter for open fracture type IIIA, IIIB, or IIIC with nonunion
S72.336P		S72.33	Nondisplaced oblique fracture of shaft of unspecified femur, subsequent encounter for closed fracture with malunion
S72.336Q		S72.33	Nondisplaced oblique fracture of shaft of unspecified femur, subsequent encounter for open fracture type I or II with malunion
S72.336R		S72.33	Nondisplaced oblique fracture of shaft of unspecified femur, subsequent encounter for open fracture type IIIA, IIIB, or IIIC with malunion
S72.336S		S72.33	Nondisplaced oblique fracture of shaft of unspecified femur, sequela
	S72.34*		Spiral fracture of shaft of femur
S72.341		S72.34	Displaced spiral fracture of shaft of right femur
S72.341A		S72.34	Displaced spiral fracture of shaft of right femur, initial encounter for closed fracture
S72.341B		S72.34	Displaced spiral fracture of shaft of right femur, initial encounter for open fracture type I or II
S72.341C		S72.34	Displaced spiral fracture of shaft of right femur, initial encounter for open fracture type IIIA, IIIB, or IIIC
S72.341D		S72.34	Displaced spiral fracture of shaft of right femur, subsequent encounter for closed fracture with routine healing
S72.341E		S72.34	Displaced spiral fracture of shaft of right femur, subsequent encounter for open fracture type I or II with routine healing
S72.341F		S72.34	Displaced spiral fracture of shaft of right femur, subsequent encounter for open fracture type IIIA, IIIB, or IIIC with routine healing
S72.341G		S72.34	Displaced spiral fracture of shaft of right femur, subsequent encounter for closed fracture with delayed healing
S72.341H		S72.34	Displaced spiral fracture of shaft of right femur, subsequent encounter for open fracture type I or II with delayed healing
S72.341J		S72.34	Displaced spiral fracture of shaft of right femur, subsequent encounter for open fracture type IIIA, IIIB, or IIIC with delayed healing
S72.341K		S72.34	Displaced spiral fracture of shaft of right femur, subsequent encounter for closed fracture with nonunion
S72.341M		S72.34	Displaced spiral fracture of shaft of right femur, subsequent encounter for open fracture type I or II with nonunion
S72.341N		S72.34	Displaced spiral fracture of shaft of right femur, subsequent encounter for open fracture type IIIA, IIIB, or IIIC with nonunion
S72.341P		S72.34	Displaced spiral fracture of shaft of right femur, subsequent encounter for closed fracture with malunion
S72.341Q		S72.34	Displaced spiral fracture of shaft of right femur, subsequent encounter for open fracture type I or II with malunion
S72.341R		S72.34	Displaced spiral fracture of shaft of right femur, subsequent encounter for open fracture type IIIA, IIIB, or IIIC with malunion
S72.341S		S72.34	Displaced spiral fracture of shaft of right femur, sequela
S72.342		S72.34	Displaced spiral fracture of shaft of left femur
S72.342A		S72.34	Displaced spiral fracture of shaft of left femur, initial encounter for closed fracture
S72.342B		S72.34	Displaced spiral fracture of shaft of left femur, initial encounter for open fracture type I or II
S72.342C		S72.34	Displaced spiral fracture of shaft of left femur, initial encounter for open fracture type IIIA, IIIB, or IIIC
S72.342D		S72.34	Displaced spiral fracture of shaft of left femur, subsequent encounter for closed fracture with routine healing
S72.342E		S72.34	Displaced spiral fracture of shaft of left femur, subsequent encounter for open fracture type I or II with routine healing
S72.342F		S72.34	Displaced spiral fracture of shaft of left femur, subsequent encounter for open fracture type IIIA, IIIB, or IIIC with routine healing
S72.342G		S72.34	Displaced spiral fracture of shaft of left femur, subsequent encounter for closed fracture with delayed healing
S72.342H		S72.34	Displaced spiral fracture of shaft of left femur, subsequent encounter for open fracture type I or II with delayed healing
S72.342J		S72.34	Displaced spiral fracture of shaft of left femur, subsequent encounter for open fracture type IIIA, IIIB, or IIIC with delayed healing
S72.342K		S72.34	Displaced spiral fracture of shaft of left femur, subsequent encounter for closed fracture with nonunion
S72.342M		S72.34	Displaced spiral fracture of shaft of left femur, subsequent encounter for open fracture type I or II with nonunion
S72.342N		S72.34	Displaced spiral fracture of shaft of left femur, subsequent encounter for open fracture type IIIA, IIIB, or IIIC with nonunion
S72.342P		S72.34	Displaced spiral fracture of shaft of left femur, subsequent encounter for closed fracture with malunion
S72.342Q		S72.34	Displaced spiral fracture of shaft of left femur, subsequent encounter for open fracture type I or II with malunion
S72.342R		S72.34	Displaced spiral fracture of shaft of left femur, subsequent encounter for open fracture type IIIA, IIIB, or IIIC with malunion
S72.342S		S72.34	Displaced spiral fracture of shaft of left femur, sequela
S72.343		S72.34	Displaced spiral fracture of shaft of unspecified femur
S72.343A		S72.34	Displaced spiral fracture of shaft of unspecified femur, initial encounter for closed fracture
S72.343B		S72.34	Displaced spiral fracture of shaft of unspecified femur, initial encounter for open fracture type I or II
S72.343C		S72.34	Displaced spiral fracture of shaft of unspecified femur, initial encounter for open fracture type IIIA, IIIB, or IIIC
S72.343D		S72.34	Displaced spiral fracture of shaft of unspecified femur, subsequent encounter for closed fracture with routine healing
S72.343E		S72.34	Displaced spiral fracture of shaft of unspecified femur, subsequent encounter for open fracture type I or II with routine healing
S72.343F		S72.34	Displaced spiral fracture of shaft of unspecified femur, subsequent encounter for open fracture type IIIA, IIIB, or IIIC with routine healing
S72.343G		S72.34	Displaced spiral fracture of shaft of unspecified femur, subsequent encounter for closed fracture with delayed healing
S72.343H		S72.34	Displaced spiral fracture of shaft of unspecified femur, subsequent encounter for open fracture type I or II with delayed healing
S72.343J		S72.34	Displaced spiral fracture of shaft of unspecified femur, subsequent encounter for open fracture type IIIA, IIIB, or IIIC with delayed healing
S72.343K		S72.34	Displaced spiral fracture of shaft of unspecified femur, subsequent encounter for closed fracture with nonunion
S72.343M		S72.34	Displaced spiral fracture of shaft of unspecified femur, subsequent encounter for open fracture type I or II with nonunion
S72.343N		S72.34	Displaced spiral fracture of shaft of unspecified femur, subsequent encounter for open fracture type IIIA, IIIB, or IIIC with nonunion
S72.343P		S72.34	Displaced spiral fracture of shaft of unspecified femur, subsequent encounter for closed fracture with malunion
S72.343Q		S72.34	Displaced spiral fracture of shaft of unspecified femur, subsequent encounter for open fracture type I or II with malunion
S72.343R		S72.34	Displaced spiral fracture of shaft of unspecified femur, subsequent encounter for open fracture type IIIA, IIIB, or IIIC with malunion
S72.343S		S72.34	Displaced spiral fracture of shaft of unspecified femur, sequela
S72.344		S72.34	Nondisplaced spiral fracture of shaft of right femur
S72.344A		S72.34	Nondisplaced spiral fracture of shaft of right femur, initial encounter for closed fracture
S72.344B		S72.34	Nondisplaced spiral fracture of shaft of right femur, initial encounter for open fracture type I or II
S72.344C		S72.34	Nondisplaced spiral fracture of shaft of right femur, initial encounter for open fracture type IIIA, IIIB, or IIIC
S72.344D		S72.34	Nondisplaced spiral fracture of shaft of right femur, subsequent encounter for closed fracture with routine healing
S72.344E		S72.34	Nondisplaced spiral fracture of shaft of right femur, subsequent encounter for open fracture type I or II with routine healing
S72.344F		S72.34	Nondisplaced spiral fracture of shaft of right femur, subsequent encounter for open fracture type IIIA, IIIB, or IIIC with routine healing
S72.344G		S72.34	Nondisplaced spiral fracture of shaft of right femur, subsequent encounter for closed fracture with delayed healing
S72.344H		S72.34	Nondisplaced spiral fracture of shaft of right femur, subsequent encounter for open fracture type I or II with delayed healing
S72.344J		S72.34	Nondisplaced spiral fracture of shaft of right femur, subsequent encounter for open fracture type IIIA, IIIB, or IIIC with delayed healing
S72.344K		S72.34	Nondisplaced spiral fracture of shaft of right femur, subsequent encounter for closed fracture with nonunion
S72.344M		S72.34	Nondisplaced spiral fracture of shaft of right femur, subsequent encounter for open fracture type I or II with nonunion
S72.344N		S72.34	Nondisplaced spiral fracture of shaft of right femur, subsequent encounter for open fracture type IIIA, IIIB, or IIIC with nonunion
S72.344P		S72.34	Nondisplaced spiral fracture of shaft of right femur, subsequent encounter for closed fracture with malunion
S72.344Q		S72.34	Nondisplaced spiral fracture of shaft of right femur, subsequent encounter for open fracture type I or II with malunion
S72.344R		S72.34	Nondisplaced spiral fracture of shaft of right femur, subsequent encounter for open fracture type IIIA, IIIB, or IIIC with malunion
S72.344S		S72.34	Nondisplaced spiral fracture of shaft of right femur, sequela
S72.345		S72.34	Nondisplaced spiral fracture of shaft of left femur
S72.345A		S72.34	Nondisplaced spiral fracture of shaft of left femur, initial encounter for closed fracture
S72.345B		S72.34	Nondisplaced spiral fracture of shaft of left femur, initial encounter for open fracture type I or II
S72.345C		S72.34	Nondisplaced spiral fracture of shaft of left femur, initial encounter for open fracture type IIIA, IIIB, or IIIC
S72.345D		S72.34	Nondisplaced spiral fracture of shaft of left femur, subsequent encounter for closed fracture with routine healing
S72.345E		S72.34	Nondisplaced spiral fracture of shaft of left femur, subsequent encounter for open fracture type I or II with routine healing
S72.345F		S72.34	Nondisplaced spiral fracture of shaft of left femur, subsequent encounter for open fracture type IIIA, IIIB, or IIIC with routine healing
S72.345G		S72.34	Nondisplaced spiral fracture of shaft of left femur, subsequent encounter for closed fracture with delayed healing
S72.345H		S72.34	Nondisplaced spiral fracture of shaft of left femur, subsequent encounter for open fracture type I or II with delayed healing
S72.345J		S72.34	Nondisplaced spiral fracture of shaft of left femur, subsequent encounter for open fracture type IIIA, IIIB, or IIIC with delayed healing
S72.345K		S72.34	Nondisplaced spiral fracture of shaft of left femur, subsequent encounter for closed fracture with nonunion
S72.345M		S72.34	Nondisplaced spiral fracture of shaft of left femur, subsequent encounter for open fracture type I or II with nonunion
S72.345N		S72.34	Nondisplaced spiral fracture of shaft of left femur, subsequent encounter for open fracture type IIIA, IIIB, or IIIC with nonunion
S72.345P		S72.34	Nondisplaced spiral fracture of shaft of left femur, subsequent encounter for closed fracture with malunion
S72.345Q		S72.34	Nondisplaced spiral fracture of shaft of left femur, subsequent encounter for open fracture type I or II with malunion
S72.345R		S72.34	Nondisplaced spiral fracture of shaft of left femur, subsequent encounter for open fracture type IIIA, IIIB, or IIIC with malunion
S72.345S		S72.34	Nondisplaced spiral fracture of shaft of left femur, sequela
S72.346		S72.34	Nondisplaced spiral fracture of shaft of unspecified femur
S72.346A		S72.34	Nondisplaced spiral fracture of shaft of unspecified femur, initial encounter for closed fracture
S72.346B		S72.34	Nondisplaced spiral fracture of shaft of unspecified femur, initial encounter for open fracture type I or II
S72.346C		S72.34	Nondisplaced spiral fracture of shaft of unspecified femur, initial encounter for open fracture type IIIA, IIIB, or IIIC
S72.346D		S72.34	Nondisplaced spiral fracture of shaft of unspecified femur, subsequent encounter for closed fracture with routine healing
S72.346E		S72.34	Nondisplaced spiral fracture of shaft of unspecified femur, subsequent encounter for open fracture type I or II with routine healing
S72.346F		S72.34	Nondisplaced spiral fracture of shaft of unspecified femur, subsequent encounter for open fracture type IIIA, IIIB, or IIIC with routine healing
S72.346G		S72.34	Nondisplaced spiral fracture of shaft of unspecified femur, subsequent encounter for closed fracture with delayed healing
S72.346H		S72.34	Nondisplaced spiral fracture of shaft of unspecified femur, subsequent encounter for open fracture type I or II with delayed healing
S72.346J		S72.34	Nondisplaced spiral fracture of shaft of unspecified femur, subsequent encounter for open fracture type IIIA, IIIB, or IIIC with delayed healing
S72.346K		S72.34	Nondisplaced spiral fracture of shaft of unspecified femur, subsequent encounter for closed fracture with nonunion
S72.346M		S72.34	Nondisplaced spiral fracture of shaft of unspecified femur, subsequent encounter for open fracture type I or II with nonunion
S72.346N		S72.34	Nondisplaced spiral fracture of shaft of unspecified femur, subsequent encounter for open fracture type IIIA, IIIB, or IIIC with nonunion
S72.346P		S72.34	Nondisplaced spiral fracture of shaft of unspecified femur, subsequent encounter for closed fracture with malunion
S72.346Q		S72.34	Nondisplaced spiral fracture of shaft of unspecified femur, subsequent encounter for open fracture type I or II with malunion
S72.346R		S72.34	Nondisplaced spiral fracture of shaft of unspecified femur, subsequent encounter for open fracture type IIIA, IIIB, or IIIC with malunion
S72.346S		S72.34	Nondisplaced spiral fracture of shaft of unspecified femur, sequela
	S72.35*		Comminuted fracture of shaft of femur
S72.351		S72.35	Displaced comminuted fracture of shaft of right femur
S72.351A		S72.35	Displaced comminuted fracture of shaft of right femur, initial encounter for closed fracture
S72.351B		S72.35	Displaced comminuted fracture of shaft of right femur, initial encounter for open fracture type I or II
S72.351C		S72.35	Displaced comminuted fracture of shaft of right femur, initial encounter for open fracture type IIIA, IIIB, or IIIC
S72.351D		S72.35	Displaced comminuted fracture of shaft of right femur, subsequent encounter for closed fracture with routine healing
S72.351E		S72.35	Displaced comminuted fracture of shaft of right femur, subsequent encounter for open fracture type I or II with routine healing
S72.351F		S72.35	Displaced comminuted fracture of shaft of right femur, subsequent encounter for open fracture type IIIA, IIIB, or IIIC with routine healing
S72.351G		S72.35	Displaced comminuted fracture of shaft of right femur, subsequent encounter for closed fracture with delayed healing
S72.351H		S72.35	Displaced comminuted fracture of shaft of right femur, subsequent encounter for open fracture type I or II with delayed healing
S72.351J		S72.35	Displaced comminuted fracture of shaft of right femur, subsequent encounter for open fracture type IIIA, IIIB, or IIIC with delayed healing
S72.351K		S72.35	Displaced comminuted fracture of shaft of right femur, subsequent encounter for closed fracture with nonunion
S72.351M		S72.35	Displaced comminuted fracture of shaft of right femur, subsequent encounter for open fracture type I or II with nonunion
S72.351N		S72.35	Displaced comminuted fracture of shaft of right femur, subsequent encounter for open fracture type IIIA, IIIB, or IIIC with nonunion
S72.351P		S72.35	Displaced comminuted fracture of shaft of right femur, subsequent encounter for closed fracture with malunion
S72.351Q		S72.35	Displaced comminuted fracture of shaft of right femur, subsequent encounter for open fracture type I or II with malunion
S72.351R		S72.35	Displaced comminuted fracture of shaft of right femur, subsequent encounter for open fracture type IIIA, IIIB, or IIIC with malunion
S72.351S		S72.35	Displaced comminuted fracture of shaft of right femur, sequela
S72.352		S72.35	Displaced comminuted fracture of shaft of left femur
S72.352A		S72.35	Displaced comminuted fracture of shaft of left femur, initial encounter for closed fracture
S72.352B		S72.35	Displaced comminuted fracture of shaft of left femur, initial encounter for open fracture type I or II
S72.352C		S72.35	Displaced comminuted fracture of shaft of left femur, initial encounter for open fracture type IIIA, IIIB, or IIIC
S72.352D		S72.35	Displaced comminuted fracture of shaft of left femur, subsequent encounter for closed fracture with routine healing
S72.352E		S72.35	Displaced comminuted fracture of shaft of left femur, subsequent encounter for open fracture type I or II with routine healing
S72.352F		S72.35	Displaced comminuted fracture of shaft of left femur, subsequent encounter for open fracture type IIIA, IIIB, or IIIC with routine healing
S72.352G		S72.35	Displaced comminuted fracture of shaft of left femur, subsequent encounter for closed fracture with delayed healing
S72.352H		S72.35	Displaced comminuted fracture of shaft of left femur, subsequent encounter for open fracture type I or II with delayed healing
S72.352J		S72.35	Displaced comminuted fracture of shaft of left femur, subsequent encounter for open fracture type IIIA, IIIB, or IIIC with delayed healing
S72.352K		S72.35	Displaced comminuted fracture of shaft of left femur, subsequent encounter for closed fracture with nonunion
S72.352M		S72.35	Displaced comminuted fracture of shaft of left femur, subsequent encounter for open fracture type I or II with nonunion
S72.352N		S72.35	Displaced comminuted fracture of shaft of left femur, subsequent encounter for open fracture type IIIA, IIIB, or IIIC with nonunion
S72.352P		S72.35	Displaced comminuted fracture of shaft of left femur, subsequent encounter for closed fracture with malunion
S72.352Q		S72.35	Displaced comminuted fracture of shaft of left femur, subsequent encounter for open fracture type I or II with malunion
S72.352R		S72.35	Displaced comminuted fracture of shaft of left femur, subsequent encounter for open fracture type IIIA, IIIB, or IIIC with malunion
S72.352S		S72.35	Displaced comminuted fracture of shaft of left femur, sequela
S72.353		S72.35	Displaced comminuted fracture of shaft of unspecified femur
S72.353A		S72.35	Displaced comminuted fracture of shaft of unspecified femur, initial encounter for closed fracture
S72.353B		S72.35	Displaced comminuted fracture of shaft of unspecified femur, initial encounter for open fracture type I or II
S72.353C		S72.35	Displaced comminuted fracture of shaft of unspecified femur, initial encounter for open fracture type IIIA, IIIB, or IIIC
S72.353D		S72.35	Displaced comminuted fracture of shaft of unspecified femur, subsequent encounter for closed fracture with routine healing
S72.353E		S72.35	Displaced comminuted fracture of shaft of unspecified femur, subsequent encounter for open fracture type I or II with routine healing
S72.353F		S72.35	Displaced comminuted fracture of shaft of unspecified femur, subsequent encounter for open fracture type IIIA, IIIB, or IIIC with routine healing
S72.353G		S72.35	Displaced comminuted fracture of shaft of unspecified femur, subsequent encounter for closed fracture with delayed healing
S72.353H		S72.35	Displaced comminuted fracture of shaft of unspecified femur, subsequent encounter for open fracture type I or II with delayed healing
S72.353J		S72.35	Displaced comminuted fracture of shaft of unspecified femur, subsequent encounter for open fracture type IIIA, IIIB, or IIIC with delayed healing
S72.353K		S72.35	Displaced comminuted fracture of shaft of unspecified femur, subsequent encounter for closed fracture with nonunion
S72.353M		S72.35	Displaced comminuted fracture of shaft of unspecified femur, subsequent encounter for open fracture type I or II with nonunion
S72.353N		S72.35	Displaced comminuted fracture of shaft of unspecified femur, subsequent encounter for open fracture type IIIA, IIIB, or IIIC with nonunion
S72.353P		S72.35	Displaced comminuted fracture of shaft of unspecified femur, subsequent encounter for closed fracture with malunion
S72.353Q		S72.35	Displaced comminuted fracture of shaft of unspecified femur, subsequent encounter for open fracture type I or II with malunion
S72.353R		S72.35	Displaced comminuted fracture of shaft of unspecified femur, subsequent encounter for open fracture type IIIA, IIIB, or IIIC with malunion
S72.353S		S72.35	Displaced comminuted fracture of shaft of unspecified femur, sequela
S72.354		S72.35	Nondisplaced comminuted fracture of shaft of right femur
S72.354A		S72.35	Nondisplaced comminuted fracture of shaft of right femur, initial encounter for closed fracture
S72.354B		S72.35	Nondisplaced comminuted fracture of shaft of right femur, initial encounter for open fracture type I or II
S72.354C		S72.35	Nondisplaced comminuted fracture of shaft of right femur, initial encounter for open fracture type IIIA, IIIB, or IIIC
S72.354D		S72.35	Nondisplaced comminuted fracture of shaft of right femur, subsequent encounter for closed fracture with routine healing
S72.354E		S72.35	Nondisplaced comminuted fracture of shaft of right femur, subsequent encounter for open fracture type I or II with routine healing
S72.354F		S72.35	Nondisplaced comminuted fracture of shaft of right femur, subsequent encounter for open fracture type IIIA, IIIB, or IIIC with routine healing
S72.354G		S72.35	Nondisplaced comminuted fracture of shaft of right femur, subsequent encounter for closed fracture with delayed healing
S72.354H		S72.35	Nondisplaced comminuted fracture of shaft of right femur, subsequent encounter for open fracture type I or II with delayed healing
S72.354J		S72.35	Nondisplaced comminuted fracture of shaft of right femur, subsequent encounter for open fracture type IIIA, IIIB, or IIIC with delayed healing
S72.354K		S72.35	Nondisplaced comminuted fracture of shaft of right femur, subsequent encounter for closed fracture with nonunion
S72.354M		S72.35	Nondisplaced comminuted fracture of shaft of right femur, subsequent encounter for open fracture type I or II with nonunion
S72.354N		S72.35	Nondisplaced comminuted fracture of shaft of right femur, subsequent encounter for open fracture type IIIA, IIIB, or IIIC with nonunion
S72.354P		S72.35	Nondisplaced comminuted fracture of shaft of right femur, subsequent encounter for closed fracture with malunion
S72.354Q		S72.35	Nondisplaced comminuted fracture of shaft of right femur, subsequent encounter for open fracture type I or II with malunion
S72.354R		S72.35	Nondisplaced comminuted fracture of shaft of right femur, subsequent encounter for open fracture type IIIA, IIIB, or IIIC with malunion
S72.354S		S72.35	Nondisplaced comminuted fracture of shaft of right femur, sequela
S72.355		S72.35	Nondisplaced comminuted fracture of shaft of left femur
S72.355A		S72.35	Nondisplaced comminuted fracture of shaft of left femur, initial encounter for closed fracture
S72.355B		S72.35	Nondisplaced comminuted fracture of shaft of left femur, initial encounter for open fracture type I or II
S72.355C		S72.35	Nondisplaced comminuted fracture of shaft of left femur, initial encounter for open fracture type IIIA, IIIB, or IIIC
S72.355D		S72.35	Nondisplaced comminuted fracture of shaft of left femur, subsequent encounter for closed fracture with routine healing
S72.355E		S72.35	Nondisplaced comminuted fracture of shaft of left femur, subsequent encounter for open fracture type I or II with routine healing
S72.355F		S72.35	Nondisplaced comminuted fracture of shaft of left femur, subsequent encounter for open fracture type IIIA, IIIB, or IIIC with routine healing
S72.355G		S72.35	Nondisplaced comminuted fracture of shaft of left femur, subsequent encounter for closed fracture with delayed healing
S72.355H		S72.35	Nondisplaced comminuted fracture of shaft of left femur, subsequent encounter for open fracture type I or II with delayed healing
S72.355J		S72.35	Nondisplaced comminuted fracture of shaft of left femur, subsequent encounter for open fracture type IIIA, IIIB, or IIIC with delayed healing
S72.355K		S72.35	Nondisplaced comminuted fracture of shaft of left femur, subsequent encounter for closed fracture with nonunion
S72.355M		S72.35	Nondisplaced comminuted fracture of shaft of left femur, subsequent encounter for open fracture type I or II with nonunion
S72.355N		S72.35	Nondisplaced comminuted fracture of shaft of left femur, subsequent encounter for open fracture type IIIA, IIIB, or IIIC with nonunion
S72.355P		S72.35	Nondisplaced comminuted fracture of shaft of left femur, subsequent encounter for closed fracture with malunion
S72.355Q		S72.35	Nondisplaced comminuted fracture of shaft of left femur, subsequent encounter for open fracture type I or II with malunion
S72.355R		S72.35	Nondisplaced comminuted fracture of shaft of left femur, subsequent encounter for open fracture type IIIA, IIIB, or IIIC with malunion
S72.355S		S72.35	Nondisplaced comminuted fracture of shaft of left femur, sequela
S72.356		S72.35	Nondisplaced comminuted fracture of shaft of unspecified femur
S72.356A		S72.35	Nondisplaced comminuted fracture of shaft of unspecified femur, initial encounter for closed fracture
S72.356B		S72.35	Nondisplaced comminuted fracture of shaft of unspecified femur, initial encounter for open fracture type I or II
S72.356C		S72.35	Nondisplaced comminuted fracture of shaft of unspecified femur, initial encounter for open fracture type IIIA, IIIB, or IIIC
S72.356D		S72.35	Nondisplaced comminuted fracture of shaft of unspecified femur, subsequent encounter for closed fracture with routine healing
S72.356E		S72.35	Nondisplaced comminuted fracture of shaft of unspecified femur, subsequent encounter for open fracture type I or II with routine healing
S72.356F		S72.35	Nondisplaced comminuted fracture of shaft of unspecified femur, subsequent encounter for open fracture type IIIA, IIIB, or IIIC with routine healing
S72.356G		S72.35	Nondisplaced comminuted fracture of shaft of unspecified femur, subsequent encounter for closed fracture with delayed healing
S72.356H		S72.35	Nondisplaced comminuted fracture of shaft of unspecified femur, subsequent encounter for open fracture type I or II with delayed healing
S72.356J		S72.35	Nondisplaced comminuted fracture of shaft of unspecified femur, subsequent encounter for open fracture type IIIA, IIIB, or IIIC with delayed healing
S72.356K		S72.35	Nondisplaced comminuted fracture of shaft of unspecified femur, subsequent encounter for closed fracture with nonunion
S72.356M		S72.35	Nondisplaced comminuted fracture of shaft of unspecified femur, subsequent encounter for open fracture type I or II with nonunion
S72.356N		S72.35	Nondisplaced comminuted fracture of shaft of unspecified femur, subsequent encounter for open fracture type IIIA, IIIB, or IIIC with nonunion
S72.356P		S72.35	Nondisplaced comminuted fracture of shaft of unspecified femur, subsequent encounter for closed fracture with malunion
S72.356Q		S72.35	Nondisplaced comminuted fracture of shaft of unspecified femur, subsequent encounter for open fracture type I or II with malunion
S72.356R		S72.35	Nondisplaced comminuted fracture of shaft of unspecified femur, subsequent encounter for open fracture type IIIA, IIIB, or IIIC with malunion
S72.356S		S72.35	Nondisplaced comminuted fracture of shaft of unspecified femur, sequela
	S72.36*		Segmental fracture of shaft of femur
S72.361		S72.36	Displaced segmental fracture of shaft of right femur
S72.361A		S72.36	Displaced segmental fracture of shaft of right femur, initial encounter for closed fracture
S72.361B		S72.36	Displaced segmental fracture of shaft of right femur, initial encounter for open fracture type I or II
S72.361C		S72.36	Displaced segmental fracture of shaft of right femur, initial encounter for open fracture type IIIA, IIIB, or IIIC
S72.361D		S72.36	Displaced segmental fracture of shaft of right femur, subsequent encounter for closed fracture with routine healing
S72.361E		S72.36	Displaced segmental fracture of shaft of right femur, subsequent encounter for open fracture type I or II with routine healing
S72.361F		S72.36	Displaced segmental fracture of shaft of right femur, subsequent encounter for open fracture type IIIA, IIIB, or IIIC with routine healing
S72.361G		S72.36	Displaced segmental fracture of shaft of right femur, subsequent encounter for closed fracture with delayed healing
S72.361H		S72.36	Displaced segmental fracture of shaft of right femur, subsequent encounter for open fracture type I or II with delayed healing
S72.361J		S72.36	Displaced segmental fracture of shaft of right femur, subsequent encounter for open fracture type IIIA, IIIB, or IIIC with delayed healing
S72.361K		S72.36	Displaced segmental fracture of shaft of right femur, subsequent encounter for closed fracture with nonunion
S72.361M		S72.36	Displaced segmental fracture of shaft of right femur, subsequent encounter for open fracture type I or II with nonunion
S72.361N		S72.36	Displaced segmental fracture of shaft of right femur, subsequent encounter for open fracture type IIIA, IIIB, or IIIC with nonunion
S72.361P		S72.36	Displaced segmental fracture of shaft of right femur, subsequent encounter for closed fracture with malunion
S72.361Q		S72.36	Displaced segmental fracture of shaft of right femur, subsequent encounter for open fracture type I or II with malunion
S72.361R		S72.36	Displaced segmental fracture of shaft of right femur, subsequent encounter for open fracture type IIIA, IIIB, or IIIC with malunion
S72.361S		S72.36	Displaced segmental fracture of shaft of right femur, sequela
S72.362		S72.36	Displaced segmental fracture of shaft of left femur
S72.362A		S72.36	Displaced segmental fracture of shaft of left femur, initial encounter for closed fracture
S72.362B		S72.36	Displaced segmental fracture of shaft of left femur, initial encounter for open fracture type I or II
S72.362C		S72.36	Displaced segmental fracture of shaft of left femur, initial encounter for open fracture type IIIA, IIIB, or IIIC
S72.362D		S72.36	Displaced segmental fracture of shaft of left femur, subsequent encounter for closed fracture with routine healing
S72.362E		S72.36	Displaced segmental fracture of shaft of left femur, subsequent encounter for open fracture type I or II with routine healing
S72.362F		S72.36	Displaced segmental fracture of shaft of left femur, subsequent encounter for open fracture type IIIA, IIIB, or IIIC with routine healing
S72.362G		S72.36	Displaced segmental fracture of shaft of left femur, subsequent encounter for closed fracture with delayed healing
S72.362H		S72.36	Displaced segmental fracture of shaft of left femur, subsequent encounter for open fracture type I or II with delayed healing
S72.362J		S72.36	Displaced segmental fracture of shaft of left femur, subsequent encounter for open fracture type IIIA, IIIB, or IIIC with delayed healing
S72.362K		S72.36	Displaced segmental fracture of shaft of left femur, subsequent encounter for closed fracture with nonunion
S72.362M		S72.36	Displaced segmental fracture of shaft of left femur, subsequent encounter for open fracture type I or II with nonunion
S72.362N		S72.36	Displaced segmental fracture of shaft of left femur, subsequent encounter for open fracture type IIIA, IIIB, or IIIC with nonunion
S72.362P		S72.36	Displaced segmental fracture of shaft of left femur, subsequent encounter for closed fracture with malunion
S72.362Q		S72.36	Displaced segmental fracture of shaft of left femur, subsequent encounter for open fracture type I or II with malunion
S72.362R		S72.36	Displaced segmental fracture of shaft of left femur, subsequent encounter for open fracture type IIIA, IIIB, or IIIC with malunion
S72.362S		S72.36	Displaced segmental fracture of shaft of left femur, sequela
S72.363		S72.36	Displaced segmental fracture of shaft of unspecified femur
S72.363A		S72.36	Displaced segmental fracture of shaft of unspecified femur, initial encounter for closed fracture
S72.363B		S72.36	Displaced segmental fracture of shaft of unspecified femur, initial encounter for open fracture type I or II
S72.363C		S72.36	Displaced segmental fracture of shaft of unspecified femur, initial encounter for open fracture type IIIA, IIIB, or IIIC
S72.363D		S72.36	Displaced segmental fracture of shaft of unspecified femur, subsequent encounter for closed fracture with routine healing
S72.363E		S72.36	Displaced segmental fracture of shaft of unspecified femur, subsequent encounter for open fracture type I or II with routine healing
S72.363F		S72.36	Displaced segmental fracture of shaft of unspecified femur, subsequent encounter for open fracture type IIIA, IIIB, or IIIC with routine healing
S72.363G		S72.36	Displaced segmental fracture of shaft of unspecified femur, subsequent encounter for closed fracture with delayed healing
S72.363H		S72.36	Displaced segmental fracture of shaft of unspecified femur, subsequent encounter for open fracture type I or II with delayed healing
S72.363J		S72.36	Displaced segmental fracture of shaft of unspecified femur, subsequent encounter for open fracture type IIIA, IIIB, or IIIC with delayed healing
S72.363K		S72.36	Displaced segmental fracture of shaft of unspecified femur, subsequent encounter for closed fracture with nonunion
S72.363M		S72.36	Displaced segmental fracture of shaft of unspecified femur, subsequent encounter for open fracture type I or II with nonunion
S72.363N		S72.36	Displaced segmental fracture of shaft of unspecified femur, subsequent encounter for open fracture type IIIA, IIIB, or IIIC with nonunion
S72.363P		S72.36	Displaced segmental fracture of shaft of unspecified femur, subsequent encounter for closed fracture with malunion
S72.363Q		S72.36	Displaced segmental fracture of shaft of unspecified femur, subsequent encounter for open fracture type I or II with malunion
S72.363R		S72.36	Displaced segmental fracture of shaft of unspecified femur, subsequent encounter for open fracture type IIIA, IIIB, or IIIC with malunion
S72.363S		S72.36	Displaced segmental fracture of shaft of unspecified femur, sequela
S72.364		S72.36	Nondisplaced segmental fracture of shaft of right femur
S72.364A		S72.36	Nondisplaced segmental fracture of shaft of right femur, initial encounter for closed fracture
S72.364B		S72.36	Nondisplaced segmental fracture of shaft of right femur, initial encounter for open fracture type I or II
S72.364C		S72.36	Nondisplaced segmental fracture of shaft of right femur, initial encounter for open fracture type IIIA, IIIB, or IIIC
S72.364D		S72.36	Nondisplaced segmental fracture of shaft of right femur, subsequent encounter for closed fracture with routine healing
S72.364E		S72.36	Nondisplaced segmental fracture of shaft of right femur, subsequent encounter for open fracture type I or II with routine healing
S72.364F		S72.36	Nondisplaced segmental fracture of shaft of right femur, subsequent encounter for open fracture type IIIA, IIIB, or IIIC with routine healing
S72.364G		S72.36	Nondisplaced segmental fracture of shaft of right femur, subsequent encounter for closed fracture with delayed healing
S72.364H		S72.36	Nondisplaced segmental fracture of shaft of right femur, subsequent encounter for open fracture type I or II with delayed healing
S72.364J		S72.36	Nondisplaced segmental fracture of shaft of right femur, subsequent encounter for open fracture type IIIA, IIIB, or IIIC with delayed healing
S72.364K		S72.36	Nondisplaced segmental fracture of shaft of right femur, subsequent encounter for closed fracture with nonunion
S72.364M		S72.36	Nondisplaced segmental fracture of shaft of right femur, subsequent encounter for open fracture type I or II with nonunion
S72.364N		S72.36	Nondisplaced segmental fracture of shaft of right femur, subsequent encounter for open fracture type IIIA, IIIB, or IIIC with nonunion
S72.364P		S72.36	Nondisplaced segmental fracture of shaft of right femur, subsequent encounter for closed fracture with malunion
S72.364Q		S72.36	Nondisplaced segmental fracture of shaft of right femur, subsequent encounter for open fracture type I or II with malunion
S72.364R		S72.36	Nondisplaced segmental fracture of shaft of right femur, subsequent encounter for open fracture type IIIA, IIIB, or IIIC with malunion
S72.364S		S72.36	Nondisplaced segmental fracture of shaft of right femur, sequela
S72.365		S72.36	Nondisplaced segmental fracture of shaft of left femur
S72.365A		S72.36	Nondisplaced segmental fracture of shaft of left femur, initial encounter for closed fracture
S72.365B		S72.36	Nondisplaced segmental fracture of shaft of left femur, initial encounter for open fracture type I or II
S72.365C		S72.36	Nondisplaced segmental fracture of shaft of left femur, initial encounter for open fracture type IIIA, IIIB, or IIIC
S72.365D		S72.36	Nondisplaced segmental fracture of shaft of left femur, subsequent encounter for closed fracture with routine healing
S72.365E		S72.36	Nondisplaced segmental fracture of shaft of left femur, subsequent encounter for open fracture type I or II with routine healing
S72.365F		S72.36	Nondisplaced segmental fracture of shaft of left femur, subsequent encounter for open fracture type IIIA, IIIB, or IIIC with routine healing
S72.365G		S72.36	Nondisplaced segmental fracture of shaft of left femur, subsequent encounter for closed fracture with delayed healing
S72.365H		S72.36	Nondisplaced segmental fracture of shaft of left femur, subsequent encounter for open fracture type I or II with delayed healing
S72.365J		S72.36	Nondisplaced segmental fracture of shaft of left femur, subsequent encounter for open fracture type IIIA, IIIB, or IIIC with delayed healing
S72.365K		S72.36	Nondisplaced segmental fracture of shaft of left femur, subsequent encounter for closed fracture with nonunion
S72.365M		S72.36	Nondisplaced segmental fracture of shaft of left femur, subsequent encounter for open fracture type I or II with nonunion
S72.365N		S72.36	Nondisplaced segmental fracture of shaft of left femur, subsequent encounter for open fracture type IIIA, IIIB, or IIIC with nonunion
S72.365P		S72.36	Nondisplaced segmental fracture of shaft of left femur, subsequent encounter for closed fracture with malunion
S72.365Q		S72.36	Nondisplaced segmental fracture of shaft of left femur, subsequent encounter for open fracture type I or II with malunion
S72.365R		S72.36	Nondisplaced segmental fracture of shaft of left femur, subsequent encounter for open fracture type IIIA, IIIB, or IIIC with malunion
S72.365S		S72.36	Nondisplaced segmental fracture of shaft of left femur, sequela
S72.366		S72.36	Nondisplaced segmental fracture of shaft of unspecified femur
S72.366A		S72.36	Nondisplaced segmental fracture of shaft of unspecified femur, initial encounter for closed fracture
S72.366B		S72.36	Nondisplaced segmental fracture of shaft of unspecified femur, initial encounter for open fracture type I or II
S72.366C		S72.36	Nondisplaced segmental fracture of shaft of unspecified femur, initial encounter for open fracture type IIIA, IIIB, or IIIC
S72.366D		S72.36	Nondisplaced segmental fracture of shaft of unspecified femur, subsequent encounter for closed fracture with routine healing
S72.366E		S72.36	Nondisplaced segmental fracture of shaft of unspecified femur, subsequent encounter for open fracture type I or II with routine healing
S72.366F		S72.36	Nondisplaced segmental fracture of shaft of unspecified femur, subsequent encounter for open fracture type IIIA, IIIB, or IIIC with routine healing
S72.366G		S72.36	Nondisplaced segmental fracture of shaft of unspecified femur, subsequent encounter for closed fracture with delayed healing
S72.366H		S72.36	Nondisplaced segmental fracture of shaft of unspecified femur, subsequent encounter for open fracture type I or II with delayed healing
S72.366J		S72.36	Nondisplaced segmental fracture of shaft of unspecified femur, subsequent encounter for open fracture type IIIA, IIIB, or IIIC with delayed healing
S72.366K		S72.36	Nondisplaced segmental fracture of shaft of unspecified femur, subsequent encounter for closed fracture with nonunion
S72.366M		S72.36	Nondisplaced segmental fracture of shaft of unspecified femur, subsequent encounter for open fracture type I or II with nonunion
S72.366N		S72.36	Nondisplaced segmental fracture of shaft of unspecified femur, subsequent encounter for open fracture type IIIA, IIIB, or IIIC with nonunion
S72.366P		S72.36	Nondisplaced segmental fracture of shaft of unspecified femur, subsequent encounter for closed fracture with malunion
S72.366Q		S72.36	Nondisplaced segmental fracture of shaft of unspecified femur, subsequent encounter for open fracture type I or II with malunion
S72.366R		S72.36	Nondisplaced segmental fracture of shaft of unspecified femur, subsequent encounter for open fracture type IIIA, IIIB, or IIIC with malunion
S72.366S		S72.36	Nondisplaced segmental fracture of shaft of unspecified femur, sequela
	S72.39*		Other fracture of shaft of femur
S72.391		S72.39	Other fracture of shaft of right femur
S72.391A		S72.39	Other fracture of shaft of right femur, initial encounter for closed fracture
S72.391B		S72.39	Other fracture of shaft of right femur, initial encounter for open fracture type I or II
S72.391C		S72.39	Other fracture of shaft of right femur, initial encounter for open fracture type IIIA, IIIB, or IIIC
S72.391D		S72.39	Other fracture of shaft of right femur, subsequent encounter for closed fracture with routine healing
S72.391E		S72.39	Other fracture of shaft of right femur, subsequent encounter for open fracture type I or II with routine healing
S72.391F		S72.39	Other fracture of shaft of right femur, subsequent encounter for open fracture type IIIA, IIIB, or IIIC with routine healing
S72.391G		S72.39	Other fracture of shaft of right femur, subsequent encounter for closed fracture with delayed healing
S72.391H		S72.39	Other fracture of shaft of right femur, subsequent encounter for open fracture type I or II with delayed healing
S72.391J		S72.39	Other fracture of shaft of right femur, subsequent encounter for open fracture type IIIA, IIIB, or IIIC with delayed healing
S72.391K		S72.39	Other fracture of shaft of right femur, subsequent encounter for closed fracture with nonunion
S72.391M		S72.39	Other fracture of shaft of right femur, subsequent encounter for open fracture type I or II with nonunion
S72.391N		S72.39	Other fracture of shaft of right femur, subsequent encounter for open fracture type IIIA, IIIB, or IIIC with nonunion
S72.391P		S72.39	Other fracture of shaft of right femur, subsequent encounter for closed fracture with malunion
S72.391Q		S72.39	Other fracture of shaft of right femur, subsequent encounter for open fracture type I or II with malunion
S72.391R		S72.39	Other fracture of shaft of right femur, subsequent encounter for open fracture type IIIA, IIIB, or IIIC with malunion
S72.391S		S72.39	Other fracture of shaft of right femur, sequela
S72.392		S72.39	Other fracture of shaft of left femur
S72.392A		S72.39	Other fracture of shaft of left femur, initial encounter for closed fracture
S72.392B		S72.39	Other fracture of shaft of left femur, initial encounter for open fracture type I or II
S72.392C		S72.39	Other fracture of shaft of left femur, initial encounter for open fracture type IIIA, IIIB, or IIIC
S72.392D		S72.39	Other fracture of shaft of left femur, subsequent encounter for closed fracture with routine healing
S72.392E		S72.39	Other fracture of shaft of left femur, subsequent encounter for open fracture type I or II with routine healing
S72.392F		S72.39	Other fracture of shaft of left femur, subsequent encounter for open fracture type IIIA, IIIB, or IIIC with routine healing
S72.392G		S72.39	Other fracture of shaft of left femur, subsequent encounter for closed fracture with delayed healing
S72.392H		S72.39	Other fracture of shaft of left femur, subsequent encounter for open fracture type I or II with delayed healing
S72.392J		S72.39	Other fracture of shaft of left femur, subsequent encounter for open fracture type IIIA, IIIB, or IIIC with delayed healing
S72.392K		S72.39	Other fracture of shaft of left femur, subsequent encounter for closed fracture with nonunion
S72.392M		S72.39	Other fracture of shaft of left femur, subsequent encounter for open fracture type I or II with nonunion
S72.392N		S72.39	Other fracture of shaft of left femur, subsequent encounter for open fracture type IIIA, IIIB, or IIIC with nonunion
S72.392P		S72.39	Other fracture of shaft of left femur, subsequent encounter for closed fracture with malunion
S72.392Q		S72.39	Other fracture of shaft of left femur, subsequent encounter for open fracture type I or II with malunion
S72.392R		S72.39	Other fracture of shaft of left femur, subsequent encounter for open fracture type IIIA, IIIB, or IIIC with malunion
S72.392S		S72.39	Other fracture of shaft of left femur, sequela
S72.399		S72.39	Other fracture of shaft of unspecified femur
S72.399A		S72.39	Other fracture of shaft of unspecified femur, initial encounter for closed fracture
S72.399B		S72.39	Other fracture of shaft of unspecified femur, initial encounter for open fracture type I or II
S72.399C		S72.39	Other fracture of shaft of unspecified femur, initial encounter for open fracture type IIIA, IIIB, or IIIC
S72.399D		S72.39	Other fracture of shaft of unspecified femur, subsequent encounter for closed fracture with routine healing
S72.399E		S72.39	Other fracture of shaft of unspecified femur, subsequent encounter for open fracture type I or II with routine healing
S72.399F		S72.39	Other fracture of shaft of unspecified femur, subsequent encounter for open fracture type IIIA, IIIB, or IIIC with routine healing
S72.399G		S72.39	Other fracture of shaft of unspecified femur, subsequent encounter for closed fracture with delayed healing
S72.399H		S72.39	Other fracture of shaft of unspecified femur, subsequent encounter for open fracture type I or II with delayed healing
S72.399J		S72.39	Other fracture of shaft of unspecified femur, subsequent encounter for open fracture type IIIA, IIIB, or IIIC with delayed healing
S72.399K		S72.39	Other fracture of shaft of unspecified femur, subsequent encounter for closed fracture with nonunion
S72.399M		S72.39	Other fracture of shaft of unspecified femur, subsequent encounter for open fracture type I or II with nonunion
S72.399N		S72.39	Other fracture of shaft of unspecified femur, subsequent encounter for open fracture type IIIA, IIIB, or IIIC with nonunion
S72.399P		S72.39	Other fracture of shaft of unspecified femur, subsequent encounter for closed fracture with malunion
S72.399Q		S72.39	Other fracture of shaft of unspecified femur, subsequent encounter for open fracture type I or II with malunion
S72.399R		S72.39	Other fracture of shaft of unspecified femur, subsequent encounter for open fracture type IIIA, IIIB, or IIIC with malunion
S72.399S		S72.39	Other fracture of shaft of unspecified femur, sequela
	S72.40*		Unspecified fracture of lower end of femur
S72.401		S72.40	Unspecified fracture of lower end of right femur
S72.401A		S72.40	Unspecified fracture of lower end of right femur, initial encounter for closed fracture
S72.401B		S72.40	Unspecified fracture of lower end of right femur, initial encounter for open fracture type I or II
S72.401C		S72.40	Unspecified fracture of lower end of right femur, initial encounter for open fracture type IIIA, IIIB, or IIIC
S72.401D		S72.40	Unspecified fracture of lower end of right femur, subsequent encounter for closed fracture with routine healing
S72.401E		S72.40	Unspecified fracture of lower end of right femur, subsequent encounter for open fracture type I or II with routine healing
S72.401F		S72.40	Unspecified fracture of lower end of right femur, subsequent encounter for open fracture type IIIA, IIIB, or IIIC with routine healing
S72.401G		S72.40	Unspecified fracture of lower end of right femur, subsequent encounter for closed fracture with delayed healing
S72.401H		S72.40	Unspecified fracture of lower end of right femur, subsequent encounter for open fracture type I or II with delayed healing
S72.401J		S72.40	Unspecified fracture of lower end of right femur, subsequent encounter for open fracture type IIIA, IIIB, or IIIC with delayed healing
S72.401K		S72.40	Unspecified fracture of lower end of right femur, subsequent encounter for closed fracture with nonunion
S72.401M		S72.40	Unspecified fracture of lower end of right femur, subsequent encounter for open fracture type I or II with nonunion
S72.401N		S72.40	Unspecified fracture of lower end of right femur, subsequent encounter for open fracture type IIIA, IIIB, or IIIC with nonunion
S72.401P		S72.40	Unspecified fracture of lower end of right femur, subsequent encounter for closed fracture with malunion
S72.401Q		S72.40	Unspecified fracture of lower end of right femur, subsequent encounter for open fracture type I or II with malunion
S72.401R		S72.40	Unspecified fracture of lower end of right femur, subsequent encounter for open fracture type IIIA, IIIB, or IIIC with malunion
S72.401S		S72.40	Unspecified fracture of lower end of right femur, sequela
S72.402		S72.40	Unspecified fracture of lower end of left femur
S72.402A		S72.40	Unspecified fracture of lower end of left femur, initial encounter for closed fracture
S72.402B		S72.40	Unspecified fracture of lower end of left femur, initial encounter for open fracture type I or II
S72.402C		S72.40	Unspecified fracture of lower end of left femur, initial encounter for open fracture type IIIA, IIIB, or IIIC
S72.402D		S72.40	Unspecified fracture of lower end of left femur, subsequent encounter for closed fracture with routine healing
S72.402E		S72.40	Unspecified fracture of lower end of left femur, subsequent encounter for open fracture type I or II with routine healing
S72.402F		S72.40	Unspecified fracture of lower end of left femur, subsequent encounter for open fracture type IIIA, IIIB, or IIIC with routine healing
S72.402G		S72.40	Unspecified fracture of lower end of left femur, subsequent encounter for closed fracture with delayed healing
S72.402H		S72.40	Unspecified fracture of lower end of left femur, subsequent encounter for open fracture type I or II with delayed healing
S72.402J		S72.40	Unspecified fracture of lower end of left femur, subsequent encounter for open fracture type IIIA, IIIB, or IIIC with delayed healing
S72.402K		S72.40	Unspecified fracture of lower end of left femur, subsequent encounter for closed fracture with nonunion
S72.402M		S72.40	Unspecified fracture of lower end of left femur, subsequent encounter for open fracture type I or II with nonunion
S72.402N		S72.40	Unspecified fracture of lower end of left femur, subsequent encounter for open fracture type IIIA, IIIB, or IIIC with nonunion
S72.402P		S72.40	Unspecified fracture of lower end of left femur, subsequent encounter for closed fracture with malunion
S72.402Q		S72.40	Unspecified fracture of lower end of left femur, subsequent encounter for open fracture type I or II with malunion
S72.402R		S72.40	Unspecified fracture of lower end of left femur, subsequent encounter for open fracture type IIIA, IIIB, or IIIC with malunion
S72.402S		S72.40	Unspecified fracture of lower end of left femur, sequela
S72.409		S72.40	Unspecified fracture of lower end of unspecified femur
S72.409A		S72.40	Unspecified fracture of lower end of unspecified femur, initial encounter for closed fracture
S72.409B		S72.40	Unspecified fracture of lower end of unspecified femur, initial encounter for open fracture type I or II
S72.409C		S72.40	Unspecified fracture of lower end of unspecified femur, initial encounter for open fracture type IIIA, IIIB, or IIIC
S72.409D		S72.40	Unspecified fracture of lower end of unspecified femur, subsequent encounter for closed fracture with routine healing
S72.409E		S72.40	Unspecified fracture of lower end of unspecified femur, subsequent encounter for open fracture type I or II with routine healing
S72.409F		S72.40	Unspecified fracture of lower end of unspecified femur, subsequent encounter for open fracture type IIIA, IIIB, or IIIC with routine healing
S72.409G		S72.40	Unspecified fracture of lower end of unspecified femur, subsequent encounter for closed fracture with delayed healing
S72.409H		S72.40	Unspecified fracture of lower end of unspecified femur, subsequent encounter for open fracture type I or II with delayed healing
S72.409J		S72.40	Unspecified fracture of lower end of unspecified femur, subsequent encounter for open fracture type IIIA, IIIB, or IIIC with delayed healing
S72.409K		S72.40	Unspecified fracture of lower end of unspecified femur, subsequent encounter for closed fracture with nonunion
S72.409M		S72.40	Unspecified fracture of lower end of unspecified femur, subsequent encounter for open fracture type I or II with nonunion
S72.409N		S72.40	Unspecified fracture of lower end of unspecified femur, subsequent encounter for open fracture type IIIA, IIIB, or IIIC with nonunion
S72.409P		S72.40	Unspecified fracture of lower end of unspecified femur, subsequent encounter for closed fracture with malunion
S72.409Q		S72.40	Unspecified fracture of lower end of unspecified femur, subsequent encounter for open fracture type I or II with malunion
S72.409R		S72.40	Unspecified fracture of lower end of unspecified femur, subsequent encounter for open fracture type IIIA, IIIB, or IIIC with malunion
S72.409S		S72.40	Unspecified fracture of lower end of unspecified femur, sequela
	S72.41*		Unspecified condyle fracture of lower end of femur
S72.411		S72.41	Displaced unspecified condyle fracture of lower end of right femur
S72.411A		S72.41	Displaced unspecified condyle fracture of lower end of right femur, initial encounter for closed fracture
S72.411B		S72.41	Displaced unspecified condyle fracture of lower end of right femur, initial encounter for open fracture type I or II
S72.411C		S72.41	Displaced unspecified condyle fracture of lower end of right femur, initial encounter for open fracture type IIIA, IIIB, or IIIC
S72.411D		S72.41	Displaced unspecified condyle fracture of lower end of right femur, subsequent encounter for closed fracture with routine healing
S72.411E		S72.41	Displaced unspecified condyle fracture of lower end of right femur, subsequent encounter for open fracture type I or II with routine healing
S72.411F		S72.41	Displaced unspecified condyle fracture of lower end of right femur, subsequent encounter for open fracture type IIIA, IIIB, or IIIC with routine healing
S72.411G		S72.41	Displaced unspecified condyle fracture of lower end of right femur, subsequent encounter for closed fracture with delayed healing
S72.411H		S72.41	Displaced unspecified condyle fracture of lower end of right femur, subsequent encounter for open fracture type I or II with delayed healing
S72.411J		S72.41	Displaced unspecified condyle fracture of lower end of right femur, subsequent encounter for open fracture type IIIA, IIIB, or IIIC with delayed healing
S72.411K		S72.41	Displaced unspecified condyle fracture of lower end of right femur, subsequent encounter for closed fracture with nonunion
S72.411M		S72.41	Displaced unspecified condyle fracture of lower end of right femur, subsequent encounter for open fracture type I or II with nonunion
S72.411N		S72.41	Displaced unspecified condyle fracture of lower end of right femur, subsequent encounter for open fracture type IIIA, IIIB, or IIIC with nonunion
S72.411P		S72.41	Displaced unspecified condyle fracture of lower end of right femur, subsequent encounter for closed fracture with malunion
S72.411Q		S72.41	Displaced unspecified condyle fracture of lower end of right femur, subsequent encounter for open fracture type I or II with malunion
S72.411R		S72.41	Displaced unspecified condyle fracture of lower end of right femur, subsequent encounter for open fracture type IIIA, IIIB, or IIIC with malunion
S72.411S		S72.41	Displaced unspecified condyle fracture of lower end of right femur, sequela
S72.412		S72.41	Displaced unspecified condyle fracture of lower end of left femur
S72.412A		S72.41	Displaced unspecified condyle fracture of lower end of left femur, initial encounter for closed fracture
S72.412B		S72.41	Displaced unspecified condyle fracture of lower end of left femur, initial encounter for open fracture type I or II
S72.412C		S72.41	Displaced unspecified condyle fracture of lower end of left femur, initial encounter for open fracture type IIIA, IIIB, or IIIC
S72.412D		S72.41	Displaced unspecified condyle fracture of lower end of left femur, subsequent encounter for closed fracture with routine healing
S72.412E		S72.41	Displaced unspecified condyle fracture of lower end of left femur, subsequent encounter for open fracture type I or II with routine healing
S72.412F		S72.41	Displaced unspecified condyle fracture of lower end of left femur, subsequent encounter for open fracture type IIIA, IIIB, or IIIC with routine healing
S72.412G		S72.41	Displaced unspecified condyle fracture of lower end of left femur, subsequent encounter for closed fracture with delayed healing
S72.412H		S72.41	Displaced unspecified condyle fracture of lower end of left femur, subsequent encounter for open fracture type I or II with delayed healing
S72.412J		S72.41	Displaced unspecified condyle fracture of lower end of left femur, subsequent encounter for open fracture type IIIA, IIIB, or IIIC with delayed healing
S72.412K		S72.41	Displaced unspecified condyle fracture of lower end of left femur, subsequent encounter for closed fracture with nonunion
S72.412M		S72.41	Displaced unspecified condyle fracture of lower end of left femur, subsequent encounter for open fracture type I or II with nonunion
S72.412N		S72.41	Displaced unspecified condyle fracture of lower end of left femur, subsequent encounter for open fracture type IIIA, IIIB, or IIIC with nonunion
S72.412P		S72.41	Displaced unspecified condyle fracture of lower end of left femur, subsequent encounter for closed fracture with malunion
S72.412Q		S72.41	Displaced unspecified condyle fracture of lower end of left femur, subsequent encounter for open fracture type I or II with malunion
S72.412R		S72.41	Displaced unspecified condyle fracture of lower end of left femur, subsequent encounter for open fracture type IIIA, IIIB, or IIIC with malunion
S72.412S		S72.41	Displaced unspecified condyle fracture of lower end of left femur, sequela
S72.413		S72.41	Displaced unspecified condyle fracture of lower end of unspecified femur
S72.413A		S72.41	Displaced unspecified condyle fracture of lower end of unspecified femur, initial encounter for closed fracture
S72.413B		S72.41	Displaced unspecified condyle fracture of lower end of unspecified femur, initial encounter for open fracture type I or II
S72.413C		S72.41	Displaced unspecified condyle fracture of lower end of unspecified femur, initial encounter for open fracture type IIIA, IIIB, or IIIC
S72.413D		S72.41	Displaced unspecified condyle fracture of lower end of unspecified femur, subsequent encounter for closed fracture with routine healing
S72.413E		S72.41	Displaced unspecified condyle fracture of lower end of unspecified femur, subsequent encounter for open fracture type I or II with routine healing
S72.413F		S72.41	Displaced unspecified condyle fracture of lower end of unspecified femur, subsequent encounter for open fracture type IIIA, IIIB, or IIIC with routine healing
S72.413G		S72.41	Displaced unspecified condyle fracture of lower end of unspecified femur, subsequent encounter for closed fracture with delayed healing
S72.413H		S72.41	Displaced unspecified condyle fracture of lower end of unspecified femur, subsequent encounter for open fracture type I or II with delayed healing
S72.413J		S72.41	Displaced unspecified condyle fracture of lower end of unspecified femur, subsequent encounter for open fracture type IIIA, IIIB, or IIIC with delayed healing
S72.413K		S72.41	Displaced unspecified condyle fracture of lower end of unspecified femur, subsequent encounter for closed fracture with nonunion
S72.413M		S72.41	Displaced unspecified condyle fracture of lower end of unspecified femur, subsequent encounter for open fracture type I or II with nonunion
S72.413N		S72.41	Displaced unspecified condyle fracture of lower end of unspecified femur, subsequent encounter for open fracture type IIIA, IIIB, or IIIC with nonunion
S72.413P		S72.41	Displaced unspecified condyle fracture of lower end of unspecified femur, subsequent encounter for closed fracture with malunion
S72.413Q		S72.41	Displaced unspecified condyle fracture of lower end of unspecified femur, subsequent encounter for open fracture type I or II with malunion
S72.413R		S72.41	Displaced unspecified condyle fracture of lower end of unspecified femur, subsequent encounter for open fracture type IIIA, IIIB, or IIIC with malunion
S72.413S		S72.41	Displaced unspecified condyle fracture of lower end of unspecified femur, sequela
S72.414		S72.41	Nondisplaced unspecified condyle fracture of lower end of right femur
S72.414A		S72.41	Nondisplaced unspecified condyle fracture of lower end of right femur, initial encounter for closed fracture
S72.414B		S72.41	Nondisplaced unspecified condyle fracture of lower end of right femur, initial encounter for open fracture type I or II
S72.414C		S72.41	Nondisplaced unspecified condyle fracture of lower end of right femur, initial encounter for open fracture type IIIA, IIIB, or IIIC
S72.414D		S72.41	Nondisplaced unspecified condyle fracture of lower end of right femur, subsequent encounter for closed fracture with routine healing
S72.414E		S72.41	Nondisplaced unspecified condyle fracture of lower end of right femur, subsequent encounter for open fracture type I or II with routine healing
S72.414F		S72.41	Nondisplaced unspecified condyle fracture of lower end of right femur, subsequent encounter for open fracture type IIIA, IIIB, or IIIC with routine healing
S72.414G		S72.41	Nondisplaced unspecified condyle fracture of lower end of right femur, subsequent encounter for closed fracture with delayed healing
S72.414H		S72.41	Nondisplaced unspecified condyle fracture of lower end of right femur, subsequent encounter for open fracture type I or II with delayed healing
S72.414J		S72.41	Nondisplaced unspecified condyle fracture of lower end of right femur, subsequent encounter for open fracture type IIIA, IIIB, or IIIC with delayed healing
S72.414K		S72.41	Nondisplaced unspecified condyle fracture of lower end of right femur, subsequent encounter for closed fracture with nonunion
S72.414M		S72.41	Nondisplaced unspecified condyle fracture of lower end of right femur, subsequent encounter for open fracture type I or II with nonunion
S72.414N		S72.41	Nondisplaced unspecified condyle fracture of lower end of right femur, subsequent encounter for open fracture type IIIA, IIIB, or IIIC with nonunion
S72.414P		S72.41	Nondisplaced unspecified condyle fracture of lower end of right femur, subsequent encounter for closed fracture with malunion
S72.414Q		S72.41	Nondisplaced unspecified condyle fracture of lower end of right femur, subsequent encounter for open fracture type I or II with malunion
S72.414R		S72.41	Nondisplaced unspecified condyle fracture of lower end of right femur, subsequent encounter for open fracture type IIIA, IIIB, or IIIC with malunion
S72.414S		S72.41	Nondisplaced unspecified condyle fracture of lower end of right femur, sequela
S72.415		S72.41	Nondisplaced unspecified condyle fracture of lower end of left femur
S72.415A		S72.41	Nondisplaced unspecified condyle fracture of lower end of left femur, initial encounter for closed fracture
S72.415B		S72.41	Nondisplaced unspecified condyle fracture of lower end of left femur, initial encounter for open fracture type I or II
S72.415C		S72.41	Nondisplaced unspecified condyle fracture of lower end of left femur, initial encounter for open fracture type IIIA, IIIB, or IIIC
S72.415D		S72.41	Nondisplaced unspecified condyle fracture of lower end of left femur, subsequent encounter for closed fracture with routine healing
S72.415E		S72.41	Nondisplaced unspecified condyle fracture of lower end of left femur, subsequent encounter for open fracture type I or II with routine healing
S72.415F		S72.41	Nondisplaced unspecified condyle fracture of lower end of left femur, subsequent encounter for open fracture type IIIA, IIIB, or IIIC with routine healing
S72.415G		S72.41	Nondisplaced unspecified condyle fracture of lower end of left femur, subsequent encounter for closed fracture with delayed healing
S72.415H		S72.41	Nondisplaced unspecified condyle fracture of lower end of left femur, subsequent encounter for open fracture type I or II with delayed healing
S72.415J		S72.41	Nondisplaced unspecified condyle fracture of lower end of left femur, subsequent encounter for open fracture type IIIA, IIIB, or IIIC with delayed healing
S72.415K		S72.41	Nondisplaced unspecified condyle fracture of lower end of left femur, subsequent encounter for closed fracture with nonunion
S72.415M		S72.41	Nondisplaced unspecified condyle fracture of lower end of left femur, subsequent encounter for open fracture type I or II with nonunion
S72.415N		S72.41	Nondisplaced unspecified condyle fracture of lower end of left femur, subsequent encounter for open fracture type IIIA, IIIB, or IIIC with nonunion
S72.415P		S72.41	Nondisplaced unspecified condyle fracture of lower end of left femur, subsequent encounter for closed fracture with malunion
S72.415Q		S72.41	Nondisplaced unspecified condyle fracture of lower end of left femur, subsequent encounter for open fracture type I or II with malunion
S72.415R		S72.41	Nondisplaced unspecified condyle fracture of lower end of left femur, subsequent encounter for open fracture type IIIA, IIIB, or IIIC with malunion
S72.415S		S72.41	Nondisplaced unspecified condyle fracture of lower end of left femur, sequela
S72.416		S72.41	Nondisplaced unspecified condyle fracture of lower end of unspecified femur
S72.416A		S72.41	Nondisplaced unspecified condyle fracture of lower end of unspecified femur, initial encounter for closed fracture
S72.416B		S72.41	Nondisplaced unspecified condyle fracture of lower end of unspecified femur, initial encounter for open fracture type I or II
S72.416C		S72.41	Nondisplaced unspecified condyle fracture of lower end of unspecified femur, initial encounter for open fracture type IIIA, IIIB, or IIIC
S72.416D		S72.41	Nondisplaced unspecified condyle fracture of lower end of unspecified femur, subsequent encounter for closed fracture with routine healing
S72.416E		S72.41	Nondisplaced unspecified condyle fracture of lower end of unspecified femur, subsequent encounter for open fracture type I or II with routine healing
S72.416F		S72.41	Nondisplaced unspecified condyle fracture of lower end of unspecified femur, subsequent encounter for open fracture type IIIA, IIIB, or IIIC with routine healing
S72.416G		S72.41	Nondisplaced unspecified condyle fracture of lower end of unspecified femur, subsequent encounter for closed fracture with delayed healing
S72.416H		S72.41	Nondisplaced unspecified condyle fracture of lower end of unspecified femur, subsequent encounter for open fracture type I or II with delayed healing
S72.416J		S72.41	Nondisplaced unspecified condyle fracture of lower end of unspecified femur, subsequent encounter for open fracture type IIIA, IIIB, or IIIC with delayed healing
S72.416K		S72.41	Nondisplaced unspecified condyle fracture of lower end of unspecified femur, subsequent encounter for closed fracture with nonunion
S72.416M		S72.41	Nondisplaced unspecified condyle fracture of lower end of unspecified femur, subsequent encounter for open fracture type I or II with nonunion
S72.416N		S72.41	Nondisplaced unspecified condyle fracture of lower end of unspecified femur, subsequent encounter for open fracture type IIIA, IIIB, or IIIC with nonunion
S72.416P		S72.41	Nondisplaced unspecified condyle fracture of lower end of unspecified femur, subsequent encounter for closed fracture with malunion
S72.416Q		S72.41	Nondisplaced unspecified condyle fracture of lower end of unspecified femur, subsequent encounter for open fracture type I or II with malunion
S72.416R		S72.41	Nondisplaced unspecified condyle fracture of lower end of unspecified femur, subsequent encounter for open fracture type IIIA, IIIB, or IIIC with malunion
S72.416S		S72.41	Nondisplaced unspecified condyle fracture of lower end of unspecified femur, sequela
	S72.42*		Fracture of lateral condyle of femur
S72.421		S72.42	Displaced fracture of lateral condyle of right femur
S72.421A		S72.42	Displaced fracture of lateral condyle of right femur, initial encounter for closed fracture
S72.421B		S72.42	Displaced fracture of lateral condyle of right femur, initial encounter for open fracture type I or II
S72.421C		S72.42	Displaced fracture of lateral condyle of right femur, initial encounter for open fracture type IIIA, IIIB, or IIIC
S72.421D		S72.42	Displaced fracture of lateral condyle of right femur, subsequent encounter for closed fracture with routine healing
S72.421E		S72.42	Displaced fracture of lateral condyle of right femur, subsequent encounter for open fracture type I or II with routine healing
S72.421F		S72.42	Displaced fracture of lateral condyle of right femur, subsequent encounter for open fracture type IIIA, IIIB, or IIIC with routine healing
S72.421G		S72.42	Displaced fracture of lateral condyle of right femur, subsequent encounter for closed fracture with delayed healing
S72.421H		S72.42	Displaced fracture of lateral condyle of right femur, subsequent encounter for open fracture type I or II with delayed healing
S72.421J		S72.42	Displaced fracture of lateral condyle of right femur, subsequent encounter for open fracture type IIIA, IIIB, or IIIC with delayed healing
S72.421K		S72.42	Displaced fracture of lateral condyle of right femur, subsequent encounter for closed fracture with nonunion
S72.421M		S72.42	Displaced fracture of lateral condyle of right femur, subsequent encounter for open fracture type I or II with nonunion
S72.421N		S72.42	Displaced fracture of lateral condyle of right femur, subsequent encounter for open fracture type IIIA, IIIB, or IIIC with nonunion
S72.421P		S72.42	Displaced fracture of lateral condyle of right femur, subsequent encounter for closed fracture with malunion
S72.421Q		S72.42	Displaced fracture of lateral condyle of right femur, subsequent encounter for open fracture type I or II with malunion
S72.421R		S72.42	Displaced fracture of lateral condyle of right femur, subsequent encounter for open fracture type IIIA, IIIB, or IIIC with malunion
S72.421S		S72.42	Displaced fracture of lateral condyle of right femur, sequela
S72.422		S72.42	Displaced fracture of lateral condyle of left femur
S72.422A		S72.42	Displaced fracture of lateral condyle of left femur, initial encounter for closed fracture
S72.422B		S72.42	Displaced fracture of lateral condyle of left femur, initial encounter for open fracture type I or II
S72.422C		S72.42	Displaced fracture of lateral condyle of left femur, initial encounter for open fracture type IIIA, IIIB, or IIIC
S72.422D		S72.42	Displaced fracture of lateral condyle of left femur, subsequent encounter for closed fracture with routine healing
S72.422E		S72.42	Displaced fracture of lateral condyle of left femur, subsequent encounter for open fracture type I or II with routine healing
S72.422F		S72.42	Displaced fracture of lateral condyle of left femur, subsequent encounter for open fracture type IIIA, IIIB, or IIIC with routine healing
S72.422G		S72.42	Displaced fracture of lateral condyle of left femur, subsequent encounter for closed fracture with delayed healing
S72.422H		S72.42	Displaced fracture of lateral condyle of left femur, subsequent encounter for open fracture type I or II with delayed healing
S72.422J		S72.42	Displaced fracture of lateral condyle of left femur, subsequent encounter for open fracture type IIIA, IIIB, or IIIC with delayed healing
S72.422K		S72.42	Displaced fracture of lateral condyle of left femur, subsequent encounter for closed fracture with nonunion
S72.422M		S72.42	Displaced fracture of lateral condyle of left femur, subsequent encounter for open fracture type I or II with nonunion
S72.422N		S72.42	Displaced fracture of lateral condyle of left femur, subsequent encounter for open fracture type IIIA, IIIB, or IIIC with nonunion
S72.422P		S72.42	Displaced fracture of lateral condyle of left femur, subsequent encounter for closed fracture with malunion
S72.422Q		S72.42	Displaced fracture of lateral condyle of left femur, subsequent encounter for open fracture type I or II with malunion
S72.422R		S72.42	Displaced fracture of lateral condyle of left femur, subsequent encounter for open fracture type IIIA, IIIB, or IIIC with malunion
S72.422S		S72.42	Displaced fracture of lateral condyle of left femur, sequela
S72.423		S72.42	Displaced fracture of lateral condyle of unspecified femur
S72.423A		S72.42	Displaced fracture of lateral condyle of unspecified femur, initial encounter for closed fracture
S72.423B		S72.42	Displaced fracture of lateral condyle of unspecified femur, initial encounter for open fracture type I or II
S72.423C		S72.42	Displaced fracture of lateral condyle of unspecified femur, initial encounter for open fracture type IIIA, IIIB, or IIIC
S72.423D		S72.42	Displaced fracture of lateral condyle of unspecified femur, subsequent encounter for closed fracture with routine healing
S72.423E		S72.42	Displaced fracture of lateral condyle of unspecified femur, subsequent encounter for open fracture type I or II with routine healing
S72.423F		S72.42	Displaced fracture of lateral condyle of unspecified femur, subsequent encounter for open fracture type IIIA, IIIB, or IIIC with routine healing
S72.423G		S72.42	Displaced fracture of lateral condyle of unspecified femur, subsequent encounter for closed fracture with delayed healing
S72.423H		S72.42	Displaced fracture of lateral condyle of unspecified femur, subsequent encounter for open fracture type I or II with delayed healing
S72.423J		S72.42	Displaced fracture of lateral condyle of unspecified femur, subsequent encounter for open fracture type IIIA, IIIB, or IIIC with delayed healing
S72.423K		S72.42	Displaced fracture of lateral condyle of unspecified femur, subsequent encounter for closed fracture with nonunion
S72.423M		S72.42	Displaced fracture of lateral condyle of unspecified femur, subsequent encounter for open fracture type I or II with nonunion
S72.423N		S72.42	Displaced fracture of lateral condyle of unspecified femur, subsequent encounter for open fracture type IIIA, IIIB, or IIIC with nonunion
S72.423P		S72.42	Displaced fracture of lateral condyle of unspecified femur, subsequent encounter for closed fracture with malunion
S72.423Q		S72.42	Displaced fracture of lateral condyle of unspecified femur, subsequent encounter for open fracture type I or II with malunion
S72.423R		S72.42	Displaced fracture of lateral condyle of unspecified femur, subsequent encounter for open fracture type IIIA, IIIB, or IIIC with malunion
S72.423S		S72.42	Displaced fracture of lateral condyle of unspecified femur, sequela
S72.424		S72.42	Nondisplaced fracture of lateral condyle of right femur
S72.424A		S72.42	Nondisplaced fracture of lateral condyle of right femur, initial encounter for closed fracture
S72.424B		S72.42	Nondisplaced fracture of lateral condyle of right femur, initial encounter for open fracture type I or II
S72.424C		S72.42	Nondisplaced fracture of lateral condyle of right femur, initial encounter for open fracture type IIIA, IIIB, or IIIC
S72.424D		S72.42	Nondisplaced fracture of lateral condyle of right femur, subsequent encounter for closed fracture with routine healing
S72.424E		S72.42	Nondisplaced fracture of lateral condyle of right femur, subsequent encounter for open fracture type I or II with routine healing
S72.424F		S72.42	Nondisplaced fracture of lateral condyle of right femur, subsequent encounter for open fracture type IIIA, IIIB, or IIIC with routine healing
S72.424G		S72.42	Nondisplaced fracture of lateral condyle of right femur, subsequent encounter for closed fracture with delayed healing
S72.424H		S72.42	Nondisplaced fracture of lateral condyle of right femur, subsequent encounter for open fracture type I or II with delayed healing
S72.424J		S72.42	Nondisplaced fracture of lateral condyle of right femur, subsequent encounter for open fracture type IIIA, IIIB, or IIIC with delayed healing
S72.424K		S72.42	Nondisplaced fracture of lateral condyle of right femur, subsequent encounter for closed fracture with nonunion
S72.424M		S72.42	Nondisplaced fracture of lateral condyle of right femur, subsequent encounter for open fracture type I or II with nonunion
S72.424N		S72.42	Nondisplaced fracture of lateral condyle of right femur, subsequent encounter for open fracture type IIIA, IIIB, or IIIC with nonunion
S72.424P		S72.42	Nondisplaced fracture of lateral condyle of right femur, subsequent encounter for closed fracture with malunion
S72.424Q		S72.42	Nondisplaced fracture of lateral condyle of right femur, subsequent encounter for open fracture type I or II with malunion
S72.424R		S72.42	Nondisplaced fracture of lateral condyle of right femur, subsequent encounter for open fracture type IIIA, IIIB, or IIIC with malunion
S72.424S		S72.42	Nondisplaced fracture of lateral condyle of right femur, sequela
S72.425		S72.42	Nondisplaced fracture of lateral condyle of left femur
S72.425A		S72.42	Nondisplaced fracture of lateral condyle of left femur, initial encounter for closed fracture
S72.425B		S72.42	Nondisplaced fracture of lateral condyle of left femur, initial encounter for open fracture type I or II
S72.425C		S72.42	Nondisplaced fracture of lateral condyle of left femur, initial encounter for open fracture type IIIA, IIIB, or IIIC
S72.425D		S72.42	Nondisplaced fracture of lateral condyle of left femur, subsequent encounter for closed fracture with routine healing
S72.425E		S72.42	Nondisplaced fracture of lateral condyle of left femur, subsequent encounter for open fracture type I or II with routine healing
S72.425F		S72.42	Nondisplaced fracture of lateral condyle of left femur, subsequent encounter for open fracture type IIIA, IIIB, or IIIC with routine healing
S72.425G		S72.42	Nondisplaced fracture of lateral condyle of left femur, subsequent encounter for closed fracture with delayed healing
S72.425H		S72.42	Nondisplaced fracture of lateral condyle of left femur, subsequent encounter for open fracture type I or II with delayed healing
S72.425J		S72.42	Nondisplaced fracture of lateral condyle of left femur, subsequent encounter for open fracture type IIIA, IIIB, or IIIC with delayed healing
S72.425K		S72.42	Nondisplaced fracture of lateral condyle of left femur, subsequent encounter for closed fracture with nonunion
S72.425M		S72.42	Nondisplaced fracture of lateral condyle of left femur, subsequent encounter for open fracture type I or II with nonunion
S72.425N		S72.42	Nondisplaced fracture of lateral condyle of left femur, subsequent encounter for open fracture type IIIA, IIIB, or IIIC with nonunion
S72.425P		S72.42	Nondisplaced fracture of lateral condyle of left femur, subsequent encounter for closed fracture with malunion
S72.425Q		S72.42	Nondisplaced fracture of lateral condyle of left femur, subsequent encounter for open fracture type I or II with malunion
S72.425R		S72.42	Nondisplaced fracture of lateral condyle of left femur, subsequent encounter for open fracture type IIIA, IIIB, or IIIC with malunion
S72.425S		S72.42	Nondisplaced fracture of lateral condyle of left femur, sequela
S72.426		S72.42	Nondisplaced fracture of lateral condyle of unspecified femur
S72.426A		S72.42	Nondisplaced fracture of lateral condyle of unspecified femur, initial encounter for closed fracture
S72.426B		S72.42	Nondisplaced fracture of lateral condyle of unspecified femur, initial encounter for open fracture type I or II
S72.426C		S72.42	Nondisplaced fracture of lateral condyle of unspecified femur, initial encounter for open fracture type IIIA, IIIB, or IIIC
S72.426D		S72.42	Nondisplaced fracture of lateral condyle of unspecified femur, subsequent encounter for closed fracture with routine healing
S72.426E		S72.42	Nondisplaced fracture of lateral condyle of unspecified femur, subsequent encounter for open fracture type I or II with routine healing
S72.426F		S72.42	Nondisplaced fracture of lateral condyle of unspecified femur, subsequent encounter for open fracture type IIIA, IIIB, or IIIC with routine healing
S72.426G		S72.42	Nondisplaced fracture of lateral condyle of unspecified femur, subsequent encounter for closed fracture with delayed healing
S72.426H		S72.42	Nondisplaced fracture of lateral condyle of unspecified femur, subsequent encounter for open fracture type I or II with delayed healing
S72.426J		S72.42	Nondisplaced fracture of lateral condyle of unspecified femur, subsequent encounter for open fracture type IIIA, IIIB, or IIIC with delayed healing
S72.426K		S72.42	Nondisplaced fracture of lateral condyle of unspecified femur, subsequent encounter for closed fracture with nonunion
S72.426M		S72.42	Nondisplaced fracture of lateral condyle of unspecified femur, subsequent encounter for open fracture type I or II with nonunion
S72.426N		S72.42	Nondisplaced fracture of lateral condyle of unspecified femur, subsequent encounter for open fracture type IIIA, IIIB, or IIIC with nonunion
S72.426P		S72.42	Nondisplaced fracture of lateral condyle of unspecified femur, subsequent encounter for closed fracture with malunion
S72.426Q		S72.42	Nondisplaced fracture of lateral condyle of unspecified femur, subsequent encounter for open fracture type I or II with malunion
S72.426R		S72.42	Nondisplaced fracture of lateral condyle of unspecified femur, subsequent encounter for open fracture type IIIA, IIIB, or IIIC with malunion
S72.426S		S72.42	Nondisplaced fracture of lateral condyle of unspecified femur, sequela
	S72.43*		Fracture of medial condyle of femur
S72.431		S72.43	Displaced fracture of medial condyle of right femur
S72.431A		S72.43	Displaced fracture of medial condyle of right femur, initial encounter for closed fracture
S72.431B		S72.43	Displaced fracture of medial condyle of right femur, initial encounter for open fracture type I or II
S72.431C		S72.43	Displaced fracture of medial condyle of right femur, initial encounter for open fracture type IIIA, IIIB, or IIIC
S72.431D		S72.43	Displaced fracture of medial condyle of right femur, subsequent encounter for closed fracture with routine healing
S72.431E		S72.43	Displaced fracture of medial condyle of right femur, subsequent encounter for open fracture type I or II with routine healing
S72.431F		S72.43	Displaced fracture of medial condyle of right femur, subsequent encounter for open fracture type IIIA, IIIB, or IIIC with routine healing
S72.431G		S72.43	Displaced fracture of medial condyle of right femur, subsequent encounter for closed fracture with delayed healing
S72.431H		S72.43	Displaced fracture of medial condyle of right femur, subsequent encounter for open fracture type I or II with delayed healing
S72.431J		S72.43	Displaced fracture of medial condyle of right femur, subsequent encounter for open fracture type IIIA, IIIB, or IIIC with delayed healing
S72.431K		S72.43	Displaced fracture of medial condyle of right femur, subsequent encounter for closed fracture with nonunion
S72.431M		S72.43	Displaced fracture of medial condyle of right femur, subsequent encounter for open fracture type I or II with nonunion
S72.431N		S72.43	Displaced fracture of medial condyle of right femur, subsequent encounter for open fracture type IIIA, IIIB, or IIIC with nonunion
S72.431P		S72.43	Displaced fracture of medial condyle of right femur, subsequent encounter for closed fracture with malunion
S72.431Q		S72.43	Displaced fracture of medial condyle of right femur, subsequent encounter for open fracture type I or II with malunion
S72.431R		S72.43	Displaced fracture of medial condyle of right femur, subsequent encounter for open fracture type IIIA, IIIB, or IIIC with malunion
S72.431S		S72.43	Displaced fracture of medial condyle of right femur, sequela
S72.432		S72.43	Displaced fracture of medial condyle of left femur
S72.432A		S72.43	Displaced fracture of medial condyle of left femur, initial encounter for closed fracture
S72.432B		S72.43	Displaced fracture of medial condyle of left femur, initial encounter for open fracture type I or II
S72.432C		S72.43	Displaced fracture of medial condyle of left femur, initial encounter for open fracture type IIIA, IIIB, or IIIC
S72.432D		S72.43	Displaced fracture of medial condyle of left femur, subsequent encounter for closed fracture with routine healing
S72.432E		S72.43	Displaced fracture of medial condyle of left femur, subsequent encounter for open fracture type I or II with routine healing
S72.432F		S72.43	Displaced fracture of medial condyle of left femur, subsequent encounter for open fracture type IIIA, IIIB, or IIIC with routine healing
S72.432G		S72.43	Displaced fracture of medial condyle of left femur, subsequent encounter for closed fracture with delayed healing
S72.432H		S72.43	Displaced fracture of medial condyle of left femur, subsequent encounter for open fracture type I or II with delayed healing
S72.432J		S72.43	Displaced fracture of medial condyle of left femur, subsequent encounter for open fracture type IIIA, IIIB, or IIIC with delayed healing
S72.432K		S72.43	Displaced fracture of medial condyle of left femur, subsequent encounter for closed fracture with nonunion
S72.432M		S72.43	Displaced fracture of medial condyle of left femur, subsequent encounter for open fracture type I or II with nonunion
S72.432N		S72.43	Displaced fracture of medial condyle of left femur, subsequent encounter for open fracture type IIIA, IIIB, or IIIC with nonunion
S72.432P		S72.43	Displaced fracture of medial condyle of left femur, subsequent encounter for closed fracture with malunion
S72.432Q		S72.43	Displaced fracture of medial condyle of left femur, subsequent encounter for open fracture type I or II with malunion
S72.432R		S72.43	Displaced fracture of medial condyle of left femur, subsequent encounter for open fracture type IIIA, IIIB, or IIIC with malunion
S72.432S		S72.43	Displaced fracture of medial condyle of left femur, sequela
S72.433		S72.43	Displaced fracture of medial condyle of unspecified femur
S72.433A		S72.43	Displaced fracture of medial condyle of unspecified femur, initial encounter for closed fracture
S72.433B		S72.43	Displaced fracture of medial condyle of unspecified femur, initial encounter for open fracture type I or II
S72.433C		S72.43	Displaced fracture of medial condyle of unspecified femur, initial encounter for open fracture type IIIA, IIIB, or IIIC
S72.433D		S72.43	Displaced fracture of medial condyle of unspecified femur, subsequent encounter for closed fracture with routine healing
S72.433E		S72.43	Displaced fracture of medial condyle of unspecified femur, subsequent encounter for open fracture type I or II with routine healing
S72.433F		S72.43	Displaced fracture of medial condyle of unspecified femur, subsequent encounter for open fracture type IIIA, IIIB, or IIIC with routine healing
S72.433G		S72.43	Displaced fracture of medial condyle of unspecified femur, subsequent encounter for closed fracture with delayed healing
S72.433H		S72.43	Displaced fracture of medial condyle of unspecified femur, subsequent encounter for open fracture type I or II with delayed healing
S72.433J		S72.43	Displaced fracture of medial condyle of unspecified femur, subsequent encounter for open fracture type IIIA, IIIB, or IIIC with delayed healing
S72.433K		S72.43	Displaced fracture of medial condyle of unspecified femur, subsequent encounter for closed fracture with nonunion
S72.433M		S72.43	Displaced fracture of medial condyle of unspecified femur, subsequent encounter for open fracture type I or II with nonunion
S72.433N		S72.43	Displaced fracture of medial condyle of unspecified femur, subsequent encounter for open fracture type IIIA, IIIB, or IIIC with nonunion
S72.433P		S72.43	Displaced fracture of medial condyle of unspecified femur, subsequent encounter for closed fracture with malunion
S72.433Q		S72.43	Displaced fracture of medial condyle of unspecified femur, subsequent encounter for open fracture type I or II with malunion
S72.433R		S72.43	Displaced fracture of medial condyle of unspecified femur, subsequent encounter for open fracture type IIIA, IIIB, or IIIC with malunion
S72.433S		S72.43	Displaced fracture of medial condyle of unspecified femur, sequela
S72.434		S72.43	Nondisplaced fracture of medial condyle of right femur
S72.434A		S72.43	Nondisplaced fracture of medial condyle of right femur, initial encounter for closed fracture
S72.434B		S72.43	Nondisplaced fracture of medial condyle of right femur, initial encounter for open fracture type I or II
S72.434C		S72.43	Nondisplaced fracture of medial condyle of right femur, initial encounter for open fracture type IIIA, IIIB, or IIIC
S72.434D		S72.43	Nondisplaced fracture of medial condyle of right femur, subsequent encounter for closed fracture with routine healing
S72.434E		S72.43	Nondisplaced fracture of medial condyle of right femur, subsequent encounter for open fracture type I or II with routine healing
S72.434F		S72.43	Nondisplaced fracture of medial condyle of right femur, subsequent encounter for open fracture type IIIA, IIIB, or IIIC with routine healing
S72.434G		S72.43	Nondisplaced fracture of medial condyle of right femur, subsequent encounter for closed fracture with delayed healing
S72.434H		S72.43	Nondisplaced fracture of medial condyle of right femur, subsequent encounter for open fracture type I or II with delayed healing
S72.434J		S72.43	Nondisplaced fracture of medial condyle of right femur, subsequent encounter for open fracture type IIIA, IIIB, or IIIC with delayed healing
S72.434K		S72.43	Nondisplaced fracture of medial condyle of right femur, subsequent encounter for closed fracture with nonunion
S72.434M		S72.43	Nondisplaced fracture of medial condyle of right femur, subsequent encounter for open fracture type I or II with nonunion
S72.434N		S72.43	Nondisplaced fracture of medial condyle of right femur, subsequent encounter for open fracture type IIIA, IIIB, or IIIC with nonunion
S72.434P		S72.43	Nondisplaced fracture of medial condyle of right femur, subsequent encounter for closed fracture with malunion
S72.434Q		S72.43	Nondisplaced fracture of medial condyle of right femur, subsequent encounter for open fracture type I or II with malunion
S72.434R		S72.43	Nondisplaced fracture of medial condyle of right femur, subsequent encounter for open fracture type IIIA, IIIB, or IIIC with malunion
S72.434S		S72.43	Nondisplaced fracture of medial condyle of right femur, sequela
S72.435		S72.43	Nondisplaced fracture of medial condyle of left femur
S72.435A		S72.43	Nondisplaced fracture of medial condyle of left femur, initial encounter for closed fracture
S72.435B		S72.43	Nondisplaced fracture of medial condyle of left femur, initial encounter for open fracture type I or II
S72.435C		S72.43	Nondisplaced fracture of medial condyle of left femur, initial encounter for open fracture type IIIA, IIIB, or IIIC
S72.435D		S72.43	Nondisplaced fracture of medial condyle of left femur, subsequent encounter for closed fracture with routine healing
S72.435E		S72.43	Nondisplaced fracture of medial condyle of left femur, subsequent encounter for open fracture type I or II with routine healing
S72.435F		S72.43	Nondisplaced fracture of medial condyle of left femur, subsequent encounter for open fracture type IIIA, IIIB, or IIIC with routine healing
S72.435G		S72.43	Nondisplaced fracture of medial condyle of left femur, subsequent encounter for closed fracture with delayed healing
S72.435H		S72.43	Nondisplaced fracture of medial condyle of left femur, subsequent encounter for open fracture type I or II with delayed healing
S72.435J		S72.43	Nondisplaced fracture of medial condyle of left femur, subsequent encounter for open fracture type IIIA, IIIB, or IIIC with delayed healing
S72.435K		S72.43	Nondisplaced fracture of medial condyle of left femur, subsequent encounter for closed fracture with nonunion
S72.435M		S72.43	Nondisplaced fracture of medial condyle of left femur, subsequent encounter for open fracture type I or II with nonunion
S72.435N		S72.43	Nondisplaced fracture of medial condyle of left femur, subsequent encounter for open fracture type IIIA, IIIB, or IIIC with nonunion
S72.435P		S72.43	Nondisplaced fracture of medial condyle of left femur, subsequent encounter for closed fracture with malunion
S72.435Q		S72.43	Nondisplaced fracture of medial condyle of left femur, subsequent encounter for open fracture type I or II with malunion
S72.435R		S72.43	Nondisplaced fracture of medial condyle of left femur, subsequent encounter for open fracture type IIIA, IIIB, or IIIC with malunion
S72.435S		S72.43	Nondisplaced fracture of medial condyle of left femur, sequela
S72.436		S72.43	Nondisplaced fracture of medial condyle of unspecified femur
S72.436A		S72.43	Nondisplaced fracture of medial condyle of unspecified femur, initial encounter for closed fracture
S72.436B		S72.43	Nondisplaced fracture of medial condyle of unspecified femur, initial encounter for open fracture type I or II
S72.436C		S72.43	Nondisplaced fracture of medial condyle of unspecified femur, initial encounter for open fracture type IIIA, IIIB, or IIIC
S72.436D		S72.43	Nondisplaced fracture of medial condyle of unspecified femur, subsequent encounter for closed fracture with routine healing
S72.436E		S72.43	Nondisplaced fracture of medial condyle of unspecified femur, subsequent encounter for open fracture type I or II with routine healing
S72.436F		S72.43	Nondisplaced fracture of medial condyle of unspecified femur, subsequent encounter for open fracture type IIIA, IIIB, or IIIC with routine healing
S72.436G		S72.43	Nondisplaced fracture of medial condyle of unspecified femur, subsequent encounter for closed fracture with delayed healing
S72.436H		S72.43	Nondisplaced fracture of medial condyle of unspecified femur, subsequent encounter for open fracture type I or II with delayed healing
S72.436J		S72.43	Nondisplaced fracture of medial condyle of unspecified femur, subsequent encounter for open fracture type IIIA, IIIB, or IIIC with delayed healing
S72.436K		S72.43	Nondisplaced fracture of medial condyle of unspecified femur, subsequent encounter for closed fracture with nonunion
S72.436M		S72.43	Nondisplaced fracture of medial condyle of unspecified femur, subsequent encounter for open fracture type I or II with nonunion
S72.436N		S72.43	Nondisplaced fracture of medial condyle of unspecified femur, subsequent encounter for open fracture type IIIA, IIIB, or IIIC with nonunion
S72.436P		S72.43	Nondisplaced fracture of medial condyle of unspecified femur, subsequent encounter for closed fracture with malunion
S72.436Q		S72.43	Nondisplaced fracture of medial condyle of unspecified femur, subsequent encounter for open fracture type I or II with malunion
S72.436R		S72.43	Nondisplaced fracture of medial condyle of unspecified femur, subsequent encounter for open fracture type IIIA, IIIB, or IIIC with malunion
S72.436S		S72.43	Nondisplaced fracture of medial condyle of unspecified femur, sequela
	S72.44*		Fracture of lower epiphysis (separation) of femur
S72.441		S72.44	Displaced fracture of lower epiphysis (separation) of right femur
S72.441A		S72.44	Displaced fracture of lower epiphysis (separation) of right femur, initial encounter for closed fracture
S72.441B		S72.44	Displaced fracture of lower epiphysis (separation) of right femur, initial encounter for open fracture type I or II
S72.441C		S72.44	Displaced fracture of lower epiphysis (separation) of right femur, initial encounter for open fracture type IIIA, IIIB, or IIIC
S72.441D		S72.44	Displaced fracture of lower epiphysis (separation) of right femur, subsequent encounter for closed fracture with routine healing
S72.441E		S72.44	Displaced fracture of lower epiphysis (separation) of right femur, subsequent encounter for open fracture type I or II with routine healing
S72.441F		S72.44	Displaced fracture of lower epiphysis (separation) of right femur, subsequent encounter for open fracture type IIIA, IIIB, or IIIC with routine healing
S72.441G		S72.44	Displaced fracture of lower epiphysis (separation) of right femur, subsequent encounter for closed fracture with delayed healing
S72.441H		S72.44	Displaced fracture of lower epiphysis (separation) of right femur, subsequent encounter for open fracture type I or II with delayed healing
S72.441J		S72.44	Displaced fracture of lower epiphysis (separation) of right femur, subsequent encounter for open fracture type IIIA, IIIB, or IIIC with delayed healing
S72.441K		S72.44	Displaced fracture of lower epiphysis (separation) of right femur, subsequent encounter for closed fracture with nonunion
S72.441M		S72.44	Displaced fracture of lower epiphysis (separation) of right femur, subsequent encounter for open fracture type I or II with nonunion
S72.441N		S72.44	Displaced fracture of lower epiphysis (separation) of right femur, subsequent encounter for open fracture type IIIA, IIIB, or IIIC with nonunion
S72.441P		S72.44	Displaced fracture of lower epiphysis (separation) of right femur, subsequent encounter for closed fracture with malunion
S72.441Q		S72.44	Displaced fracture of lower epiphysis (separation) of right femur, subsequent encounter for open fracture type I or II with malunion
S72.441R		S72.44	Displaced fracture of lower epiphysis (separation) of right femur, subsequent encounter for open fracture type IIIA, IIIB, or IIIC with malunion
S72.441S		S72.44	Displaced fracture of lower epiphysis (separation) of right femur, sequela
S72.442		S72.44	Displaced fracture of lower epiphysis (separation) of left femur
S72.442A		S72.44	Displaced fracture of lower epiphysis (separation) of left femur, initial encounter for closed fracture
S72.442B		S72.44	Displaced fracture of lower epiphysis (separation) of left femur, initial encounter for open fracture type I or II
S72.442C		S72.44	Displaced fracture of lower epiphysis (separation) of left femur, initial encounter for open fracture type IIIA, IIIB, or IIIC
S72.442D		S72.44	Displaced fracture of lower epiphysis (separation) of left femur, subsequent encounter for closed fracture with routine healing
S72.442E		S72.44	Displaced fracture of lower epiphysis (separation) of left femur, subsequent encounter for open fracture type I or II with routine healing
S72.442F		S72.44	Displaced fracture of lower epiphysis (separation) of left femur, subsequent encounter for open fracture type IIIA, IIIB, or IIIC with routine healing
S72.442G		S72.44	Displaced fracture of lower epiphysis (separation) of left femur, subsequent encounter for closed fracture with delayed healing
S72.442H		S72.44	Displaced fracture of lower epiphysis (separation) of left femur, subsequent encounter for open fracture type I or II with delayed healing
S72.442J		S72.44	Displaced fracture of lower epiphysis (separation) of left femur, subsequent encounter for open fracture type IIIA, IIIB, or IIIC with delayed healing
S72.442K		S72.44	Displaced fracture of lower epiphysis (separation) of left femur, subsequent encounter for closed fracture with nonunion
S72.442M		S72.44	Displaced fracture of lower epiphysis (separation) of left femur, subsequent encounter for open fracture type I or II with nonunion
S72.442N		S72.44	Displaced fracture of lower epiphysis (separation) of left femur, subsequent encounter for open fracture type IIIA, IIIB, or IIIC with nonunion
S72.442P		S72.44	Displaced fracture of lower epiphysis (separation) of left femur, subsequent encounter for closed fracture with malunion
S72.442Q		S72.44	Displaced fracture of lower epiphysis (separation) of left femur, subsequent encounter for open fracture type I or II with malunion
S72.442R		S72.44	Displaced fracture of lower epiphysis (separation) of left femur, subsequent encounter for open fracture type IIIA, IIIB, or IIIC with malunion
S72.442S		S72.44	Displaced fracture of lower epiphysis (separation) of left femur, sequela
S72.443		S72.44	Displaced fracture of lower epiphysis (separation) of unspecified femur
S72.443A		S72.44	Displaced fracture of lower epiphysis (separation) of unspecified femur, initial encounter for closed fracture
S72.443B		S72.44	Displaced fracture of lower epiphysis (separation) of unspecified femur, initial encounter for open fracture type I or II
S72.443C		S72.44	Displaced fracture of lower epiphysis (separation) of unspecified femur, initial encounter for open fracture type IIIA, IIIB, or IIIC
S72.443D		S72.44	Displaced fracture of lower epiphysis (separation) of unspecified femur, subsequent encounter for closed fracture with routine healing
S72.443E		S72.44	Displaced fracture of lower epiphysis (separation) of unspecified femur, subsequent encounter for open fracture type I or II with routine healing
S72.443F		S72.44	Displaced fracture of lower epiphysis (separation) of unspecified femur, subsequent encounter for open fracture type IIIA, IIIB, or IIIC with routine healing
S72.443G		S72.44	Displaced fracture of lower epiphysis (separation) of unspecified femur, subsequent encounter for closed fracture with delayed healing
S72.443H		S72.44	Displaced fracture of lower epiphysis (separation) of unspecified femur, subsequent encounter for open fracture type I or II with delayed healing
S72.443J		S72.44	Displaced fracture of lower epiphysis (separation) of unspecified femur, subsequent encounter for open fracture type IIIA, IIIB, or IIIC with delayed healing
S72.443K		S72.44	Displaced fracture of lower epiphysis (separation) of unspecified femur, subsequent encounter for closed fracture with nonunion
S72.443M		S72.44	Displaced fracture of lower epiphysis (separation) of unspecified femur, subsequent encounter for open fracture type I or II with nonunion
S72.443N		S72.44	Displaced fracture of lower epiphysis (separation) of unspecified femur, subsequent encounter for open fracture type IIIA, IIIB, or IIIC with nonunion
S72.443P		S72.44	Displaced fracture of lower epiphysis (separation) of unspecified femur, subsequent encounter for closed fracture with malunion
S72.443Q		S72.44	Displaced fracture of lower epiphysis (separation) of unspecified femur, subsequent encounter for open fracture type I or II with malunion
S72.443R		S72.44	Displaced fracture of lower epiphysis (separation) of unspecified femur, subsequent encounter for open fracture type IIIA, IIIB, or IIIC with malunion
S72.443S		S72.44	Displaced fracture of lower epiphysis (separation) of unspecified femur, sequela
S72.444		S72.44	Nondisplaced fracture of lower epiphysis (separation) of right femur
S72.444A		S72.44	Nondisplaced fracture of lower epiphysis (separation) of right femur, initial encounter for closed fracture
S72.444B		S72.44	Nondisplaced fracture of lower epiphysis (separation) of right femur, initial encounter for open fracture type I or II
S72.444C		S72.44	Nondisplaced fracture of lower epiphysis (separation) of right femur, initial encounter for open fracture type IIIA, IIIB, or IIIC
S72.444D		S72.44	Nondisplaced fracture of lower epiphysis (separation) of right femur, subsequent encounter for closed fracture with routine healing
S72.444E		S72.44	Nondisplaced fracture of lower epiphysis (separation) of right femur, subsequent encounter for open fracture type I or II with routine healing
S72.444F		S72.44	Nondisplaced fracture of lower epiphysis (separation) of right femur, subsequent encounter for open fracture type IIIA, IIIB, or IIIC with routine healing
S72.444G		S72.44	Nondisplaced fracture of lower epiphysis (separation) of right femur, subsequent encounter for closed fracture with delayed healing
S72.444H		S72.44	Nondisplaced fracture of lower epiphysis (separation) of right femur, subsequent encounter for open fracture type I or II with delayed healing
S72.444J		S72.44	Nondisplaced fracture of lower epiphysis (separation) of right femur, subsequent encounter for open fracture type IIIA, IIIB, or IIIC with delayed healing
S72.444K		S72.44	Nondisplaced fracture of lower epiphysis (separation) of right femur, subsequent encounter for closed fracture with nonunion
S72.444M		S72.44	Nondisplaced fracture of lower epiphysis (separation) of right femur, subsequent encounter for open fracture type I or II with nonunion
S72.444N		S72.44	Nondisplaced fracture of lower epiphysis (separation) of right femur, subsequent encounter for open fracture type IIIA, IIIB, or IIIC with nonunion
S72.444P		S72.44	Nondisplaced fracture of lower epiphysis (separation) of right femur, subsequent encounter for closed fracture with malunion
S72.444Q		S72.44	Nondisplaced fracture of lower epiphysis (separation) of right femur, subsequent encounter for open fracture type I or II with malunion
S72.444R		S72.44	Nondisplaced fracture of lower epiphysis (separation) of right femur, subsequent encounter for open fracture type IIIA, IIIB, or IIIC with malunion
S72.444S		S72.44	Nondisplaced fracture of lower epiphysis (separation) of right femur, sequela
S72.445		S72.44	Nondisplaced fracture of lower epiphysis (separation) of left femur
S72.445A		S72.44	Nondisplaced fracture of lower epiphysis (separation) of left femur, initial encounter for closed fracture
S72.445B		S72.44	Nondisplaced fracture of lower epiphysis (separation) of left femur, initial encounter for open fracture type I or II
S72.445C		S72.44	Nondisplaced fracture of lower epiphysis (separation) of left femur, initial encounter for open fracture type IIIA, IIIB, or IIIC
S72.445D		S72.44	Nondisplaced fracture of lower epiphysis (separation) of left femur, subsequent encounter for closed fracture with routine healing
S72.445E		S72.44	Nondisplaced fracture of lower epiphysis (separation) of left femur, subsequent encounter for open fracture type I or II with routine healing
S72.445F		S72.44	Nondisplaced fracture of lower epiphysis (separation) of left femur, subsequent encounter for open fracture type IIIA, IIIB, or IIIC with routine healing
S72.445G		S72.44	Nondisplaced fracture of lower epiphysis (separation) of left femur, subsequent encounter for closed fracture with delayed healing
S72.445H		S72.44	Nondisplaced fracture of lower epiphysis (separation) of left femur, subsequent encounter for open fracture type I or II with delayed healing
S72.445J		S72.44	Nondisplaced fracture of lower epiphysis (separation) of left femur, subsequent encounter for open fracture type IIIA, IIIB, or IIIC with delayed healing
S72.445K		S72.44	Nondisplaced fracture of lower epiphysis (separation) of left femur, subsequent encounter for closed fracture with nonunion
S72.445M		S72.44	Nondisplaced fracture of lower epiphysis (separation) of left femur, subsequent encounter for open fracture type I or II with nonunion
S72.445N		S72.44	Nondisplaced fracture of lower epiphysis (separation) of left femur, subsequent encounter for open fracture type IIIA, IIIB, or IIIC with nonunion
S72.445P		S72.44	Nondisplaced fracture of lower epiphysis (separation) of left femur, subsequent encounter for closed fracture with malunion
S72.445Q		S72.44	Nondisplaced fracture of lower epiphysis (separation) of left femur, subsequent encounter for open fracture type I or II with malunion
S72.445R		S72.44	Nondisplaced fracture of lower epiphysis (separation) of left femur, subsequent encounter for open fracture type IIIA, IIIB, or IIIC with malunion
S72.445S		S72.44	Nondisplaced fracture of lower epiphysis (separation) of left femur, sequela
S72.446		S72.44	Nondisplaced fracture of lower epiphysis (separation) of unspecified femur
S72.446A		S72.44	Nondisplaced fracture of lower epiphysis (separation) of unspecified femur, initial encounter for closed fracture
S72.446B		S72.44	Nondisplaced fracture of lower epiphysis (separation) of unspecified femur, initial encounter for open fracture type I or II
S72.446C		S72.44	Nondisplaced fracture of lower epiphysis (separation) of unspecified femur, initial encounter for open fracture type IIIA, IIIB, or IIIC
S72.446D		S72.44	Nondisplaced fracture of lower epiphysis (separation) of unspecified femur, subsequent encounter for closed fracture with routine healing
S72.446E		S72.44	Nondisplaced fracture of lower epiphysis (separation) of unspecified femur, subsequent encounter for open fracture type I or II with routine healing
S72.446F		S72.44	Nondisplaced fracture of lower epiphysis (separation) of unspecified femur, subsequent encounter for open fracture type IIIA, IIIB, or IIIC with routine healing
S72.446G		S72.44	Nondisplaced fracture of lower epiphysis (separation) of unspecified femur, subsequent encounter for closed fracture with delayed healing
S72.446H		S72.44	Nondisplaced fracture of lower epiphysis (separation) of unspecified femur, subsequent encounter for open fracture type I or II with delayed healing
S72.446J		S72.44	Nondisplaced fracture of lower epiphysis (separation) of unspecified femur, subsequent encounter for open fracture type IIIA, IIIB, or IIIC with delayed healing
S72.446K		S72.44	Nondisplaced fracture of lower epiphysis (separation) of unspecified femur, subsequent encounter for closed fracture with nonunion
S72.446M		S72.44	Nondisplaced fracture of lower epiphysis (separation) of unspecified femur, subsequent encounter for open fracture type I or II with nonunion
S72.446N		S72.44	Nondisplaced fracture of lower epiphysis (separation) of unspecified femur, subsequent encounter for open fracture type IIIA, IIIB, or IIIC with nonunion
S72.446P		S72.44	Nondisplaced fracture of lower epiphysis (separation) of unspecified femur, subsequent encounter for closed fracture with malunion
S72.446Q		S72.44	Nondisplaced fracture of lower epiphysis (separation) of unspecified femur, subsequent encounter for open fracture type I or II with malunion
S72.446R		S72.44	Nondisplaced fracture of lower epiphysis (separation) of unspecified femur, subsequent encounter for open fracture type IIIA, IIIB, or IIIC with malunion
S72.446S		S72.44	Nondisplaced fracture of lower epiphysis (separation) of unspecified femur, sequela
	S72.45*		Supracondylar fracture without intracondylar extension of lower end of femur
S72.451		S72.45	Displaced supracondylar fracture without intracondylar extension of lower end of right femur
S72.451A		S72.45	Displaced supracondylar fracture without intracondylar extension of lower end of right femur, initial encounter for closed fracture
S72.451B		S72.45	Displaced supracondylar fracture without intracondylar extension of lower end of right femur, initial encounter for open fracture type I or II
S72.451C		S72.45	Displaced supracondylar fracture without intracondylar extension of lower end of right femur, initial encounter for open fracture type IIIA, IIIB, or IIIC
S72.451D		S72.45	Displaced supracondylar fracture without intracondylar extension of lower end of right femur, subsequent encounter for closed fracture with routine healing
S72.451E		S72.45	Displaced supracondylar fracture without intracondylar extension of lower end of right femur, subsequent encounter for open fracture type I or II with routine healing
S72.451F		S72.45	Displaced supracondylar fracture without intracondylar extension of lower end of right femur, subsequent encounter for open fracture type IIIA, IIIB, or IIIC with routine healing
S72.451G		S72.45	Displaced supracondylar fracture without intracondylar extension of lower end of right femur, subsequent encounter for closed fracture with delayed healing
S72.451H		S72.45	Displaced supracondylar fracture without intracondylar extension of lower end of right femur, subsequent encounter for open fracture type I or II with delayed healing
S72.451J		S72.45	Displaced supracondylar fracture without intracondylar extension of lower end of right femur, subsequent encounter for open fracture type IIIA, IIIB, or IIIC with delayed healing
S72.451K		S72.45	Displaced supracondylar fracture without intracondylar extension of lower end of right femur, subsequent encounter for closed fracture with nonunion
S72.451M		S72.45	Displaced supracondylar fracture without intracondylar extension of lower end of right femur, subsequent encounter for open fracture type I or II with nonunion
S72.451N		S72.45	Displaced supracondylar fracture without intracondylar extension of lower end of right femur, subsequent encounter for open fracture type IIIA, IIIB, or IIIC with nonunion
S72.451P		S72.45	Displaced supracondylar fracture without intracondylar extension of lower end of right femur, subsequent encounter for closed fracture with malunion
S72.451Q		S72.45	Displaced supracondylar fracture without intracondylar extension of lower end of right femur, subsequent encounter for open fracture type I or II with malunion
S72.451R		S72.45	Displaced supracondylar fracture without intracondylar extension of lower end of right femur, subsequent encounter for open fracture type IIIA, IIIB, or IIIC with malunion
S72.451S		S72.45	Displaced supracondylar fracture without intracondylar extension of lower end of right femur, sequela
S72.452		S72.45	Displaced supracondylar fracture without intracondylar extension of lower end of left femur
S72.452A		S72.45	Displaced supracondylar fracture without intracondylar extension of lower end of left femur, initial encounter for closed fracture
S72.452B		S72.45	Displaced supracondylar fracture without intracondylar extension of lower end of left femur, initial encounter for open fracture type I or II
S72.452C		S72.45	Displaced supracondylar fracture without intracondylar extension of lower end of left femur, initial encounter for open fracture type IIIA, IIIB, or IIIC
S72.452D		S72.45	Displaced supracondylar fracture without intracondylar extension of lower end of left femur, subsequent encounter for closed fracture with routine healing
S72.452E		S72.45	Displaced supracondylar fracture without intracondylar extension of lower end of left femur, subsequent encounter for open fracture type I or II with routine healing
S72.452F		S72.45	Displaced supracondylar fracture without intracondylar extension of lower end of left femur, subsequent encounter for open fracture type IIIA, IIIB, or IIIC with routine healing
S72.452G		S72.45	Displaced supracondylar fracture without intracondylar extension of lower end of left femur, subsequent encounter for closed fracture with delayed healing
S72.452H		S72.45	Displaced supracondylar fracture without intracondylar extension of lower end of left femur, subsequent encounter for open fracture type I or II with delayed healing
S72.452J		S72.45	Displaced supracondylar fracture without intracondylar extension of lower end of left femur, subsequent encounter for open fracture type IIIA, IIIB, or IIIC with delayed healing
S72.452K		S72.45	Displaced supracondylar fracture without intracondylar extension of lower end of left femur, subsequent encounter for closed fracture with nonunion
S72.452M		S72.45	Displaced supracondylar fracture without intracondylar extension of lower end of left femur, subsequent encounter for open fracture type I or II with nonunion
S72.452N		S72.45	Displaced supracondylar fracture without intracondylar extension of lower end of left femur, subsequent encounter for open fracture type IIIA, IIIB, or IIIC with nonunion
S72.452P		S72.45	Displaced supracondylar fracture without intracondylar extension of lower end of left femur, subsequent encounter for closed fracture with malunion
S72.452Q		S72.45	Displaced supracondylar fracture without intracondylar extension of lower end of left femur, subsequent encounter for open fracture type I or II with malunion
S72.452R		S72.45	Displaced supracondylar fracture without intracondylar extension of lower end of left femur, subsequent encounter for open fracture type IIIA, IIIB, or IIIC with malunion
S72.452S		S72.45	Displaced supracondylar fracture without intracondylar extension of lower end of left femur, sequela
S72.453		S72.45	Displaced supracondylar fracture without intracondylar extension of lower end of unspecified femur
S72.453A		S72.45	Displaced supracondylar fracture without intracondylar extension of lower end of unspecified femur, initial encounter for closed fracture
S72.453B		S72.45	Displaced supracondylar fracture without intracondylar extension of lower end of unspecified femur, initial encounter for open fracture type I or II
S72.453C		S72.45	Displaced supracondylar fracture without intracondylar extension of lower end of unspecified femur, initial encounter for open fracture type IIIA, IIIB, or IIIC
S72.453D		S72.45	Displaced supracondylar fracture without intracondylar extension of lower end of unspecified femur, subsequent encounter for closed fracture with routine healing
S72.453E		S72.45	Displaced supracondylar fracture without intracondylar extension of lower end of unspecified femur, subsequent encounter for open fracture type I or II with routine healing
S72.453F		S72.45	Displaced supracondylar fracture without intracondylar extension of lower end of unspecified femur, subsequent encounter for open fracture type IIIA, IIIB, or IIIC with routine healing
S72.453G		S72.45	Displaced supracondylar fracture without intracondylar extension of lower end of unspecified femur, subsequent encounter for closed fracture with delayed healing
S72.453H		S72.45	Displaced supracondylar fracture without intracondylar extension of lower end of unspecified femur, subsequent encounter for open fracture type I or II with delayed healing
S72.453J		S72.45	Displaced supracondylar fracture without intracondylar extension of lower end of unspecified femur, subsequent encounter for open fracture type IIIA, IIIB, or IIIC with delayed healing
S72.453K		S72.45	Displaced supracondylar fracture without intracondylar extension of lower end of unspecified femur, subsequent encounter for closed fracture with nonunion
S72.453M		S72.45	Displaced supracondylar fracture without intracondylar extension of lower end of unspecified femur, subsequent encounter for open fracture type I or II with nonunion
S72.453N		S72.45	Displaced supracondylar fracture without intracondylar extension of lower end of unspecified femur, subsequent encounter for open fracture type IIIA, IIIB, or IIIC with nonunion
S72.453P		S72.45	Displaced supracondylar fracture without intracondylar extension of lower end of unspecified femur, subsequent encounter for closed fracture with malunion
S72.453Q		S72.45	Displaced supracondylar fracture without intracondylar extension of lower end of unspecified femur, subsequent encounter for open fracture type I or II with malunion
S72.453R		S72.45	Displaced supracondylar fracture without intracondylar extension of lower end of unspecified femur, subsequent encounter for open fracture type IIIA, IIIB, or IIIC with malunion
S72.453S		S72.45	Displaced supracondylar fracture without intracondylar extension of lower end of unspecified femur, sequela
S72.454		S72.45	Nondisplaced supracondylar fracture without intracondylar extension of lower end of right femur
S72.454A		S72.45	Nondisplaced supracondylar fracture without intracondylar extension of lower end of right femur, initial encounter for closed fracture
S72.454B		S72.45	Nondisplaced supracondylar fracture without intracondylar extension of lower end of right femur, initial encounter for open fracture type I or II
S72.454C		S72.45	Nondisplaced supracondylar fracture without intracondylar extension of lower end of right femur, initial encounter for open fracture type IIIA, IIIB, or IIIC
S72.454D		S72.45	Nondisplaced supracondylar fracture without intracondylar extension of lower end of right femur, subsequent encounter for closed fracture with routine healing
S72.454E		S72.45	Nondisplaced supracondylar fracture without intracondylar extension of lower end of right femur, subsequent encounter for open fracture type I or II with routine healing
S72.454F		S72.45	Nondisplaced supracondylar fracture without intracondylar extension of lower end of right femur, subsequent encounter for open fracture type IIIA, IIIB, or IIIC with routine healing
S72.454G		S72.45	Nondisplaced supracondylar fracture without intracondylar extension of lower end of right femur, subsequent encounter for closed fracture with delayed healing
S72.454H		S72.45	Nondisplaced supracondylar fracture without intracondylar extension of lower end of right femur, subsequent encounter for open fracture type I or II with delayed healing
S72.454J		S72.45	Nondisplaced supracondylar fracture without intracondylar extension of lower end of right femur, subsequent encounter for open fracture type IIIA, IIIB, or IIIC with delayed healing
S72.454K		S72.45	Nondisplaced supracondylar fracture without intracondylar extension of lower end of right femur, subsequent encounter for closed fracture with nonunion
S72.454M		S72.45	Nondisplaced supracondylar fracture without intracondylar extension of lower end of right femur, subsequent encounter for open fracture type I or II with nonunion
S72.454N		S72.45	Nondisplaced supracondylar fracture without intracondylar extension of lower end of right femur, subsequent encounter for open fracture type IIIA, IIIB, or IIIC with nonunion
S72.454P		S72.45	Nondisplaced supracondylar fracture without intracondylar extension of lower end of right femur, subsequent encounter for closed fracture with malunion
S72.454Q		S72.45	Nondisplaced supracondylar fracture without intracondylar extension of lower end of right femur, subsequent encounter for open fracture type I or II with malunion
S72.454R		S72.45	Nondisplaced supracondylar fracture without intracondylar extension of lower end of right femur, subsequent encounter for open fracture type IIIA, IIIB, or IIIC with malunion
S72.454S		S72.45	Nondisplaced supracondylar fracture without intracondylar extension of lower end of right femur, sequela
S72.455		S72.45	Nondisplaced supracondylar fracture without intracondylar extension of lower end of left femur
S72.455A		S72.45	Nondisplaced supracondylar fracture without intracondylar extension of lower end of left femur, initial encounter for closed fracture
S72.455B		S72.45	Nondisplaced supracondylar fracture without intracondylar extension of lower end of left femur, initial encounter for open fracture type I or II
S72.455C		S72.45	Nondisplaced supracondylar fracture without intracondylar extension of lower end of left femur, initial encounter for open fracture type IIIA, IIIB, or IIIC
S72.455D		S72.45	Nondisplaced supracondylar fracture without intracondylar extension of lower end of left femur, subsequent encounter for closed fracture with routine healing
S72.455E		S72.45	Nondisplaced supracondylar fracture without intracondylar extension of lower end of left femur, subsequent encounter for open fracture type I or II with routine healing
S72.455F		S72.45	Nondisplaced supracondylar fracture without intracondylar extension of lower end of left femur, subsequent encounter for open fracture type IIIA, IIIB, or IIIC with routine healing
S72.455G		S72.45	Nondisplaced supracondylar fracture without intracondylar extension of lower end of left femur, subsequent encounter for closed fracture with delayed healing
S72.455H		S72.45	Nondisplaced supracondylar fracture without intracondylar extension of lower end of left femur, subsequent encounter for open fracture type I or II with delayed healing
S72.455J		S72.45	Nondisplaced supracondylar fracture without intracondylar extension of lower end of left femur, subsequent encounter for open fracture type IIIA, IIIB, or IIIC with delayed healing
S72.455K		S72.45	Nondisplaced supracondylar fracture without intracondylar extension of lower end of left femur, subsequent encounter for closed fracture with nonunion
S72.455M		S72.45	Nondisplaced supracondylar fracture without intracondylar extension of lower end of left femur, subsequent encounter for open fracture type I or II with nonunion
S72.455N		S72.45	Nondisplaced supracondylar fracture without intracondylar extension of lower end of left femur, subsequent encounter for open fracture type IIIA, IIIB, or IIIC with nonunion
S72.455P		S72.45	Nondisplaced supracondylar fracture without intracondylar extension of lower end of left femur, subsequent encounter for closed fracture with malunion
S72.455Q		S72.45	Nondisplaced supracondylar fracture without intracondylar extension of lower end of left femur, subsequent encounter for open fracture type I or II with malunion
S72.455R		S72.45	Nondisplaced supracondylar fracture without intracondylar extension of lower end of left femur, subsequent encounter for open fracture type IIIA, IIIB, or IIIC with malunion
S72.455S		S72.45	Nondisplaced supracondylar fracture without intracondylar extension of lower end of left femur, sequela
S72.456		S72.45	Nondisplaced supracondylar fracture without intracondylar extension of lower end of unspecified femur
S72.456A		S72.45	Nondisplaced supracondylar fracture without intracondylar extension of lower end of unspecified femur, initial encounter for closed fracture
S72.456B		S72.45	Nondisplaced supracondylar fracture without intracondylar extension of lower end of unspecified femur, initial encounter for open fracture type I or II
S72.456C		S72.45	Nondisplaced supracondylar fracture without intracondylar extension of lower end of unspecified femur, initial encounter for open fracture type IIIA, IIIB, or IIIC
S72.456D		S72.45	Nondisplaced supracondylar fracture without intracondylar extension of lower end of unspecified femur, subsequent encounter for closed fracture with routine healing
S72.456E		S72.45	Nondisplaced supracondylar fracture without intracondylar extension of lower end of unspecified femur, subsequent encounter for open fracture type I or II with routine healing
S72.456F		S72.45	Nondisplaced supracondylar fracture without intracondylar extension of lower end of unspecified femur, subsequent encounter for open fracture type IIIA, IIIB, or IIIC with routine heali
S72.456G		S72.45	Nondisplaced supracondylar fracture without intracondylar extension of lower end of unspecified femur, subsequent encounter for closed fracture with delayed healing
S72.456H		S72.45	Nondisplaced supracondylar fracture without intracondylar extension of lower end of unspecified femur, subsequent encounter for open fracture type I or II with delayed healing
S72.456J		S72.45	Nondisplaced supracondylar fracture without intracondylar extension of lower end of unspecified femur, subsequent encounter for open fracture type IIIA, IIIB, or IIIC with delayed heali
S72.456K		S72.45	Nondisplaced supracondylar fracture without intracondylar extension of lower end of unspecified femur, subsequent encounter for closed fracture with nonunion
S72.456M		S72.45	Nondisplaced supracondylar fracture without intracondylar extension of lower end of unspecified femur, subsequent encounter for open fracture type I or II with nonunion
S72.456N		S72.45	Nondisplaced supracondylar fracture without intracondylar extension of lower end of unspecified femur, subsequent encounter for open fracture type IIIA, IIIB, or IIIC with nonunion
S72.456P		S72.45	Nondisplaced supracondylar fracture without intracondylar extension of lower end of unspecified femur, subsequent encounter for closed fracture with malunion
S72.456Q		S72.45	Nondisplaced supracondylar fracture without intracondylar extension of lower end of unspecified femur, subsequent encounter for open fracture type I or II with malunion
S72.456R		S72.45	Nondisplaced supracondylar fracture without intracondylar extension of lower end of unspecified femur, subsequent encounter for open fracture type IIIA, IIIB, or IIIC with malunion
S72.456S		S72.45	Nondisplaced supracondylar fracture without intracondylar extension of lower end of unspecified femur, sequela
	S72.46*		Supracondylar fracture with intracondylar extension of lower end of femur
S72.461		S72.46	Displaced supracondylar fracture with intracondylar extension of lower end of right femur
S72.461A		S72.46	Displaced supracondylar fracture with intracondylar extension of lower end of right femur, initial encounter for closed fracture
S72.461B		S72.46	Displaced supracondylar fracture with intracondylar extension of lower end of right femur, initial encounter for open fracture type I or II
S72.461C		S72.46	Displaced supracondylar fracture with intracondylar extension of lower end of right femur, initial encounter for open fracture type IIIA, IIIB, or IIIC
S72.461D		S72.46	Displaced supracondylar fracture with intracondylar extension of lower end of right femur, subsequent encounter for closed fracture with routine healing
S72.461E		S72.46	Displaced supracondylar fracture with intracondylar extension of lower end of right femur, subsequent encounter for open fracture type I or II with routine healing
S72.461F		S72.46	Displaced supracondylar fracture with intracondylar extension of lower end of right femur, subsequent encounter for open fracture type IIIA, IIIB, or IIIC with routine healing
S72.461G		S72.46	Displaced supracondylar fracture with intracondylar extension of lower end of right femur, subsequent encounter for closed fracture with delayed healing
S72.461H		S72.46	Displaced supracondylar fracture with intracondylar extension of lower end of right femur, subsequent encounter for open fracture type I or II with delayed healing
S72.461J		S72.46	Displaced supracondylar fracture with intracondylar extension of lower end of right femur, subsequent encounter for open fracture type IIIA, IIIB, or IIIC with delayed healing
S72.461K		S72.46	Displaced supracondylar fracture with intracondylar extension of lower end of right femur, subsequent encounter for closed fracture with nonunion
S72.461M		S72.46	Displaced supracondylar fracture with intracondylar extension of lower end of right femur, subsequent encounter for open fracture type I or II with nonunion
S72.461N		S72.46	Displaced supracondylar fracture with intracondylar extension of lower end of right femur, subsequent encounter for open fracture type IIIA, IIIB, or IIIC with nonunion
S72.461P		S72.46	Displaced supracondylar fracture with intracondylar extension of lower end of right femur, subsequent encounter for closed fracture with malunion
S72.461Q		S72.46	Displaced supracondylar fracture with intracondylar extension of lower end of right femur, subsequent encounter for open fracture type I or II with malunion
S72.461R		S72.46	Displaced supracondylar fracture with intracondylar extension of lower end of right femur, subsequent encounter for open fracture type IIIA, IIIB, or IIIC with malunion
S72.461S		S72.46	Displaced supracondylar fracture with intracondylar extension of lower end of right femur, sequela
S72.462		S72.46	Displaced supracondylar fracture with intracondylar extension of lower end of left femur
S72.462A		S72.46	Displaced supracondylar fracture with intracondylar extension of lower end of left femur, initial encounter for closed fracture
S72.462B		S72.46	Displaced supracondylar fracture with intracondylar extension of lower end of left femur, initial encounter for open fracture type I or II
S72.462C		S72.46	Displaced supracondylar fracture with intracondylar extension of lower end of left femur, initial encounter for open fracture type IIIA, IIIB, or IIIC
S72.462D		S72.46	Displaced supracondylar fracture with intracondylar extension of lower end of left femur, subsequent encounter for closed fracture with routine healing
S72.462E		S72.46	Displaced supracondylar fracture with intracondylar extension of lower end of left femur, subsequent encounter for open fracture type I or II with routine healing
S72.462F		S72.46	Displaced supracondylar fracture with intracondylar extension of lower end of left femur, subsequent encounter for open fracture type IIIA, IIIB, or IIIC with routine healing
S72.462G		S72.46	Displaced supracondylar fracture with intracondylar extension of lower end of left femur, subsequent encounter for closed fracture with delayed healing
S72.462H		S72.46	Displaced supracondylar fracture with intracondylar extension of lower end of left femur, subsequent encounter for open fracture type I or II with delayed healing
S72.462J		S72.46	Displaced supracondylar fracture with intracondylar extension of lower end of left femur, subsequent encounter for open fracture type IIIA, IIIB, or IIIC with delayed healing
S72.462K		S72.46	Displaced supracondylar fracture with intracondylar extension of lower end of left femur, subsequent encounter for closed fracture with nonunion
S72.462M		S72.46	Displaced supracondylar fracture with intracondylar extension of lower end of left femur, subsequent encounter for open fracture type I or II with nonunion
S72.462N		S72.46	Displaced supracondylar fracture with intracondylar extension of lower end of left femur, subsequent encounter for open fracture type IIIA, IIIB, or IIIC with nonunion
S72.462P		S72.46	Displaced supracondylar fracture with intracondylar extension of lower end of left femur, subsequent encounter for closed fracture with malunion
S72.462Q		S72.46	Displaced supracondylar fracture with intracondylar extension of lower end of left femur, subsequent encounter for open fracture type I or II with malunion
S72.462R		S72.46	Displaced supracondylar fracture with intracondylar extension of lower end of left femur, subsequent encounter for open fracture type IIIA, IIIB, or IIIC with malunion
S72.462S		S72.46	Displaced supracondylar fracture with intracondylar extension of lower end of left femur, sequela
S72.463		S72.46	Displaced supracondylar fracture with intracondylar extension of lower end of unspecified femur
S72.463A		S72.46	Displaced supracondylar fracture with intracondylar extension of lower end of unspecified femur, initial encounter for closed fracture
S72.463B		S72.46	Displaced supracondylar fracture with intracondylar extension of lower end of unspecified femur, initial encounter for open fracture type I or II
S72.463C		S72.46	Displaced supracondylar fracture with intracondylar extension of lower end of unspecified femur, initial encounter for open fracture type IIIA, IIIB, or IIIC
S72.463D		S72.46	Displaced supracondylar fracture with intracondylar extension of lower end of unspecified femur, subsequent encounter for closed fracture with routine healing
S72.463E		S72.46	Displaced supracondylar fracture with intracondylar extension of lower end of unspecified femur, subsequent encounter for open fracture type I or II with routine healing
S72.463F		S72.46	Displaced supracondylar fracture with intracondylar extension of lower end of unspecified femur, subsequent encounter for open fracture type IIIA, IIIB, or IIIC with routine healing
S72.463G		S72.46	Displaced supracondylar fracture with intracondylar extension of lower end of unspecified femur, subsequent encounter for closed fracture with delayed healing
S72.463H		S72.46	Displaced supracondylar fracture with intracondylar extension of lower end of unspecified femur, subsequent encounter for open fracture type I or II with delayed healing
S72.463J		S72.46	Displaced supracondylar fracture with intracondylar extension of lower end of unspecified femur, subsequent encounter for open fracture type IIIA, IIIB, or IIIC with delayed healing
S72.463K		S72.46	Displaced supracondylar fracture with intracondylar extension of lower end of unspecified femur, subsequent encounter for closed fracture with nonunion
S72.463M		S72.46	Displaced supracondylar fracture with intracondylar extension of lower end of unspecified femur, subsequent encounter for open fracture type I or II with nonunion
S72.463N		S72.46	Displaced supracondylar fracture with intracondylar extension of lower end of unspecified femur, subsequent encounter for open fracture type IIIA, IIIB, or IIIC with nonunion
S72.463P		S72.46	Displaced supracondylar fracture with intracondylar extension of lower end of unspecified femur, subsequent encounter for closed fracture with malunion
S72.463Q		S72.46	Displaced supracondylar fracture with intracondylar extension of lower end of unspecified femur, subsequent encounter for open fracture type I or II with malunion
S72.463R		S72.46	Displaced supracondylar fracture with intracondylar extension of lower end of unspecified femur, subsequent encounter for open fracture type IIIA, IIIB, or IIIC with malunion
S72.463S		S72.46	Displaced supracondylar fracture with intracondylar extension of lower end of unspecified femur, sequela
S72.464		S72.46	Nondisplaced supracondylar fracture with intracondylar extension of lower end of right femur
S72.464A		S72.46	Nondisplaced supracondylar fracture with intracondylar extension of lower end of right femur, initial encounter for closed fracture
S72.464B		S72.46	Nondisplaced supracondylar fracture with intracondylar extension of lower end of right femur, initial encounter for open fracture type I or II
S72.464C		S72.46	Nondisplaced supracondylar fracture with intracondylar extension of lower end of right femur, initial encounter for open fracture type IIIA, IIIB, or IIIC
S72.464D		S72.46	Nondisplaced supracondylar fracture with intracondylar extension of lower end of right femur, subsequent encounter for closed fracture with routine healing
S72.464E		S72.46	Nondisplaced supracondylar fracture with intracondylar extension of lower end of right femur, subsequent encounter for open fracture type I or II with routine healing
S72.464F		S72.46	Nondisplaced supracondylar fracture with intracondylar extension of lower end of right femur, subsequent encounter for open fracture type IIIA, IIIB, or IIIC with routine healing
S72.464G		S72.46	Nondisplaced supracondylar fracture with intracondylar extension of lower end of right femur, subsequent encounter for closed fracture with delayed healing
S72.464H		S72.46	Nondisplaced supracondylar fracture with intracondylar extension of lower end of right femur, subsequent encounter for open fracture type I or II with delayed healing
S72.464J		S72.46	Nondisplaced supracondylar fracture with intracondylar extension of lower end of right femur, subsequent encounter for open fracture type IIIA, IIIB, or IIIC with delayed healing
S72.464K		S72.46	Nondisplaced supracondylar fracture with intracondylar extension of lower end of right femur, subsequent encounter for closed fracture with nonunion
S72.464M		S72.46	Nondisplaced supracondylar fracture with intracondylar extension of lower end of right femur, subsequent encounter for open fracture type I or II with nonunion
S72.464N		S72.46	Nondisplaced supracondylar fracture with intracondylar extension of lower end of right femur, subsequent encounter for open fracture type IIIA, IIIB, or IIIC with nonunion
S72.464P		S72.46	Nondisplaced supracondylar fracture with intracondylar extension of lower end of right femur, subsequent encounter for closed fracture with malunion
S72.464Q		S72.46	Nondisplaced supracondylar fracture with intracondylar extension of lower end of right femur, subsequent encounter for open fracture type I or II with malunion
S72.464R		S72.46	Nondisplaced supracondylar fracture with intracondylar extension of lower end of right femur, subsequent encounter for open fracture type IIIA, IIIB, or IIIC with malunion
S72.464S		S72.46	Nondisplaced supracondylar fracture with intracondylar extension of lower end of right femur, sequela
S72.465		S72.46	Nondisplaced supracondylar fracture with intracondylar extension of lower end of left femur
S72.465A		S72.46	Nondisplaced supracondylar fracture with intracondylar extension of lower end of left femur, initial encounter for closed fracture
S72.465B		S72.46	Nondisplaced supracondylar fracture with intracondylar extension of lower end of left femur, initial encounter for open fracture type I or II
S72.465C		S72.46	Nondisplaced supracondylar fracture with intracondylar extension of lower end of left femur, initial encounter for open fracture type IIIA, IIIB, or IIIC
S72.465D		S72.46	Nondisplaced supracondylar fracture with intracondylar extension of lower end of left femur, subsequent encounter for closed fracture with routine healing
S72.465E		S72.46	Nondisplaced supracondylar fracture with intracondylar extension of lower end of left femur, subsequent encounter for open fracture type I or II with routine healing
S72.465F		S72.46	Nondisplaced supracondylar fracture with intracondylar extension of lower end of left femur, subsequent encounter for open fracture type IIIA, IIIB, or IIIC with routine healing
S72.465G		S72.46	Nondisplaced supracondylar fracture with intracondylar extension of lower end of left femur, subsequent encounter for closed fracture with delayed healing
S72.465H		S72.46	Nondisplaced supracondylar fracture with intracondylar extension of lower end of left femur, subsequent encounter for open fracture type I or II with delayed healing
S72.465J		S72.46	Nondisplaced supracondylar fracture with intracondylar extension of lower end of left femur, subsequent encounter for open fracture type IIIA, IIIB, or IIIC with delayed healing
S72.465K		S72.46	Nondisplaced supracondylar fracture with intracondylar extension of lower end of left femur, subsequent encounter for closed fracture with nonunion
S72.465M		S72.46	Nondisplaced supracondylar fracture with intracondylar extension of lower end of left femur, subsequent encounter for open fracture type I or II with nonunion
S72.465N		S72.46	Nondisplaced supracondylar fracture with intracondylar extension of lower end of left femur, subsequent encounter for open fracture type IIIA, IIIB, or IIIC with nonunion
S72.465P		S72.46	Nondisplaced supracondylar fracture with intracondylar extension of lower end of left femur, subsequent encounter for closed fracture with malunion
S72.465Q		S72.46	Nondisplaced supracondylar fracture with intracondylar extension of lower end of left femur, subsequent encounter for open fracture type I or II with malunion
S72.465R		S72.46	Nondisplaced supracondylar fracture with intracondylar extension of lower end of left femur, subsequent encounter for open fracture type IIIA, IIIB, or IIIC with malunion
S72.465S		S72.46	Nondisplaced supracondylar fracture with intracondylar extension of lower end of left femur, sequela
S72.466		S72.46	Nondisplaced supracondylar fracture with intracondylar extension of lower end of unspecified femur
S72.466A		S72.46	Nondisplaced supracondylar fracture with intracondylar extension of lower end of unspecified femur, initial encounter for closed fracture
S72.466B		S72.46	Nondisplaced supracondylar fracture with intracondylar extension of lower end of unspecified femur, initial encounter for open fracture type I or II
S72.466C		S72.46	Nondisplaced supracondylar fracture with intracondylar extension of lower end of unspecified femur, initial encounter for open fracture type IIIA, IIIB, or IIIC
S72.466D		S72.46	Nondisplaced supracondylar fracture with intracondylar extension of lower end of unspecified femur, subsequent encounter for closed fracture with routine healing
S72.466E		S72.46	Nondisplaced supracondylar fracture with intracondylar extension of lower end of unspecified femur, subsequent encounter for open fracture type I or II with routine healing
S72.466F		S72.46	Nondisplaced supracondylar fracture with intracondylar extension of lower end of unspecified femur, subsequent encounter for open fracture type IIIA, IIIB, or IIIC with routine healing
S72.466G		S72.46	Nondisplaced supracondylar fracture with intracondylar extension of lower end of unspecified femur, subsequent encounter for closed fracture with delayed healing
S72.466H		S72.46	Nondisplaced supracondylar fracture with intracondylar extension of lower end of unspecified femur, subsequent encounter for open fracture type I or II with delayed healing
S72.466J		S72.46	Nondisplaced supracondylar fracture with intracondylar extension of lower end of unspecified femur, subsequent encounter for open fracture type IIIA, IIIB, or IIIC with delayed healing
S72.466K		S72.46	Nondisplaced supracondylar fracture with intracondylar extension of lower end of unspecified femur, subsequent encounter for closed fracture with nonunion
S72.466M		S72.46	Nondisplaced supracondylar fracture with intracondylar extension of lower end of unspecified femur, subsequent encounter for open fracture type I or II with nonunion
S72.466N		S72.46	Nondisplaced supracondylar fracture with intracondylar extension of lower end of unspecified femur, subsequent encounter for open fracture type IIIA, IIIB, or IIIC with nonunion
S72.466P		S72.46	Nondisplaced supracondylar fracture with intracondylar extension of lower end of unspecified femur, subsequent encounter for closed fracture with malunion
S72.466Q		S72.46	Nondisplaced supracondylar fracture with intracondylar extension of lower end of unspecified femur, subsequent encounter for open fracture type I or II with malunion
S72.466R		S72.46	Nondisplaced supracondylar fracture with intracondylar extension of lower end of unspecified femur, subsequent encounter for open fracture type IIIA, IIIB, or IIIC with malunion
S72.466S		S72.46	Nondisplaced supracondylar fracture with intracondylar extension of lower end of unspecified femur, sequela
	S72.47*		Torus fracture of lower end of femur
S72.471		S72.47	Torus fracture of lower end of right femur
S72.471A		S72.47	Torus fracture of lower end of right femur, initial encounter for closed fracture
S72.471D		S72.47	Torus fracture of lower end of right femur, subsequent encounter for fracture with routine healing
S72.471G		S72.47	Torus fracture of lower end of right femur, subsequent encounter for fracture with delayed healing
S72.471K		S72.47	Torus fracture of lower end of right femur, subsequent encounter for fracture with nonunion
S72.471P		S72.47	Torus fracture of lower end of right femur, subsequent encounter for fracture with malunion
S72.471S		S72.47	Torus fracture of lower end of right femur, sequela
S72.472		S72.47	Torus fracture of lower end of left femur
S72.472A		S72.47	Torus fracture of lower end of left femur, initial encounter for closed fracture
S72.472D		S72.47	Torus fracture of lower end of left femur, subsequent encounter for fracture with routine healing
S72.472G		S72.47	Torus fracture of lower end of left femur, subsequent encounter for fracture with delayed healing
S72.472K		S72.47	Torus fracture of lower end of left femur, subsequent encounter for fracture with nonunion
S72.472P		S72.47	Torus fracture of lower end of left femur, subsequent encounter for fracture with malunion
S72.472S		S72.47	Torus fracture of lower end of left femur, sequela
S72.479		S72.47	Torus fracture of lower end of unspecified femur
S72.479A		S72.47	Torus fracture of lower end of unspecified femur, initial encounter for closed fracture
S72.479D		S72.47	Torus fracture of lower end of unspecified femur, subsequent encounter for fracture with routine healing
S72.479G		S72.47	Torus fracture of lower end of unspecified femur, subsequent encounter for fracture with delayed healing
S72.479K		S72.47	Torus fracture of lower end of unspecified femur, subsequent encounter for fracture with nonunion
S72.479P		S72.47	Torus fracture of lower end of unspecified femur, subsequent encounter for fracture with malunion
S72.479S		S72.47	Torus fracture of lower end of unspecified femur, sequela
	S72.49*		Other fracture of lower end of femur
S72.491		S72.49	Other fracture of lower end of right femur
S72.491A		S72.49	Other fracture of lower end of right femur, initial encounter for closed fracture
S72.491B		S72.49	Other fracture of lower end of right femur, initial encounter for open fracture type I or II
S72.491C		S72.49	Other fracture of lower end of right femur, initial encounter for open fracture type IIIA, IIIB, or IIIC
S72.491D		S72.49	Other fracture of lower end of right femur, subsequent encounter for closed fracture with routine healing
S72.491E		S72.49	Other fracture of lower end of right femur, subsequent encounter for open fracture type I or II with routine healing
S72.491F		S72.49	Other fracture of lower end of right femur, subsequent encounter for open fracture type IIIA, IIIB, or IIIC with routine healing
S72.491G		S72.49	Other fracture of lower end of right femur, subsequent encounter for closed fracture with delayed healing
S72.491H		S72.49	Other fracture of lower end of right femur, subsequent encounter for open fracture type I or II with delayed healing
S72.491J		S72.49	Other fracture of lower end of right femur, subsequent encounter for open fracture type IIIA, IIIB, or IIIC with delayed healing
S72.491K		S72.49	Other fracture of lower end of right femur, subsequent encounter for closed fracture with nonunion
S72.491M		S72.49	Other fracture of lower end of right femur, subsequent encounter for open fracture type I or II with nonunion
S72.491N		S72.49	Other fracture of lower end of right femur, subsequent encounter for open fracture type IIIA, IIIB, or IIIC with nonunion
S72.491P		S72.49	Other fracture of lower end of right femur, subsequent encounter for closed fracture with malunion
S72.491Q		S72.49	Other fracture of lower end of right femur, subsequent encounter for open fracture type I or II with malunion
S72.491R		S72.49	Other fracture of lower end of right femur, subsequent encounter for open fracture type IIIA, IIIB, or IIIC with malunion
S72.491S		S72.49	Other fracture of lower end of right femur, sequela
S72.492		S72.49	Other fracture of lower end of left femur
S72.492A		S72.49	Other fracture of lower end of left femur, initial encounter for closed fracture
S72.492B		S72.49	Other fracture of lower end of left femur, initial encounter for open fracture type I or II
S72.492C		S72.49	Other fracture of lower end of left femur, initial encounter for open fracture type IIIA, IIIB, or IIIC
S72.492D		S72.49	Other fracture of lower end of left femur, subsequent encounter for closed fracture with routine healing
S72.492E		S72.49	Other fracture of lower end of left femur, subsequent encounter for open fracture type I or II with routine healing
S72.492F		S72.49	Other fracture of lower end of left femur, subsequent encounter for open fracture type IIIA, IIIB, or IIIC with routine healing
S72.492G		S72.49	Other fracture of lower end of left femur, subsequent encounter for closed fracture with delayed healing
S72.492H		S72.49	Other fracture of lower end of left femur, subsequent encounter for open fracture type I or II with delayed healing
S72.492J		S72.49	Other fracture of lower end of left femur, subsequent encounter for open fracture type IIIA, IIIB, or IIIC with delayed healing
S72.492K		S72.49	Other fracture of lower end of left femur, subsequent encounter for closed fracture with nonunion
S72.492M		S72.49	Other fracture of lower end of left femur, subsequent encounter for open fracture type I or II with nonunion
S72.492N		S72.49	Other fracture of lower end of left femur, subsequent encounter for open fracture type IIIA, IIIB, or IIIC with nonunion
S72.492P		S72.49	Other fracture of lower end of left femur, subsequent encounter for closed fracture with malunion
S72.492Q		S72.49	Other fracture of lower end of left femur, subsequent encounter for open fracture type I or II with malunion
S72.492R		S72.49	Other fracture of lower end of left femur, subsequent encounter for open fracture type IIIA, IIIB, or IIIC with malunion
S72.492S		S72.49	Other fracture of lower end of left femur, sequela
S72.499		S72.49	Other fracture of lower end of unspecified femur
S72.499A		S72.49	Other fracture of lower end of unspecified femur, initial encounter for closed fracture
S72.499B		S72.49	Other fracture of lower end of unspecified femur, initial encounter for open fracture type I or II
S72.499C		S72.49	Other fracture of lower end of unspecified femur, initial encounter for open fracture type IIIA, IIIB, or IIIC
S72.499D		S72.49	Other fracture of lower end of unspecified femur, subsequent encounter for closed fracture with routine healing
S72.499E		S72.49	Other fracture of lower end of unspecified femur, subsequent encounter for open fracture type I or II with routine healing
S72.499F		S72.49	Other fracture of lower end of unspecified femur, subsequent encounter for open fracture type IIIA, IIIB, or IIIC with routine healing
S72.499G		S72.49	Other fracture of lower end of unspecified femur, subsequent encounter for closed fracture with delayed healing
S72.499H		S72.49	Other fracture of lower end of unspecified femur, subsequent encounter for open fracture type I or II with delayed healing
S72.499J		S72.49	Other fracture of lower end of unspecified femur, subsequent encounter for open fracture type IIIA, IIIB, or IIIC with delayed healing
S72.499K		S72.49	Other fracture of lower end of unspecified femur, subsequent encounter for closed fracture with nonunion
S72.499M		S72.49	Other fracture of lower end of unspecified femur, subsequent encounter for open fracture type I or II with nonunion
S72.499N		S72.49	Other fracture of lower end of unspecified femur, subsequent encounter for open fracture type IIIA, IIIB, or IIIC with nonunion
S72.499P		S72.49	Other fracture of lower end of unspecified femur, subsequent encounter for closed fracture with malunion
S72.499Q		S72.49	Other fracture of lower end of unspecified femur, subsequent encounter for open fracture type I or II with malunion
S72.499R		S72.49	Other fracture of lower end of unspecified femur, subsequent encounter for open fracture type IIIA, IIIB, or IIIC with malunion
S72.499S		S72.49	Other fracture of lower end of unspecified femur, sequela
	S72.8X*		Other fracture of femur
S72.8X1		S72.8X	Other fracture of right femur
S72.8X1A		S72.8X	Other fracture of right femur, initial encounter for closed fracture
S72.8X1B		S72.8X	Other fracture of right femur, initial encounter for open fracture type I or II
S72.8X1C		S72.8X	Other fracture of right femur, initial encounter for open fracture type IIIA, IIIB, or IIIC
S72.8X1D		S72.8X	Other fracture of right femur, subsequent encounter for closed fracture with routine healing
S72.8X1E		S72.8X	Other fracture of right femur, subsequent encounter for open fracture type I or II with routine healing
S72.8X1F		S72.8X	Other fracture of right femur, subsequent encounter for open fracture type IIIA, IIIB, or IIIC with routine healing
S72.8X1G		S72.8X	Other fracture of right femur, subsequent encounter for closed fracture with delayed healing
S72.8X1H		S72.8X	Other fracture of right femur, subsequent encounter for open fracture type I or II with delayed healing
S72.8X1J		S72.8X	Other fracture of right femur, subsequent encounter for open fracture type IIIA, IIIB, or IIIC with delayed healing
S72.8X1K		S72.8X	Other fracture of right femur, subsequent encounter for closed fracture with nonunion
S72.8X1M		S72.8X	Other fracture of right femur, subsequent encounter for open fracture type I or II with nonunion
S72.8X1N		S72.8X	Other fracture of right femur, subsequent encounter for open fracture type IIIA, IIIB, or IIIC with nonunion
S72.8X1P		S72.8X	Other fracture of right femur, subsequent encounter for closed fracture with malunion
S72.8X1Q		S72.8X	Other fracture of right femur, subsequent encounter for open fracture type I or II with malunion
S72.8X1R		S72.8X	Other fracture of right femur, subsequent encounter for open fracture type IIIA, IIIB, or IIIC with malunion
S72.8X1S		S72.8X	Other fracture of right femur, sequela
S72.8X2		S72.8X	Other fracture of left femur
S72.8X2A		S72.8X	Other fracture of left femur, initial encounter for closed fracture
S72.8X2B		S72.8X	Other fracture of left femur, initial encounter for open fracture type I or II
S72.8X2C		S72.8X	Other fracture of left femur, initial encounter for open fracture type IIIA, IIIB, or IIIC
S72.8X2D		S72.8X	Other fracture of left femur, subsequent encounter for closed fracture with routine healing
S72.8X2E		S72.8X	Other fracture of left femur, subsequent encounter for open fracture type I or II with routine healing
S72.8X2F		S72.8X	Other fracture of left femur, subsequent encounter for open fracture type IIIA, IIIB, or IIIC with routine healing
S72.8X2G		S72.8X	Other fracture of left femur, subsequent encounter for closed fracture with delayed healing
S72.8X2H		S72.8X	Other fracture of left femur, subsequent encounter for open fracture type I or II with delayed healing
S72.8X2J		S72.8X	Other fracture of left femur, subsequent encounter for open fracture type IIIA, IIIB, or IIIC with delayed healing
S72.8X2K		S72.8X	Other fracture of left femur, subsequent encounter for closed fracture with nonunion
S72.8X2M		S72.8X	Other fracture of left femur, subsequent encounter for open fracture type I or II with nonunion
S72.8X2N		S72.8X	Other fracture of left femur, subsequent encounter for open fracture type IIIA, IIIB, or IIIC with nonunion
S72.8X2P		S72.8X	Other fracture of left femur, subsequent encounter for closed fracture with malunion
S72.8X2Q		S72.8X	Other fracture of left femur, subsequent encounter for open fracture type I or II with malunion
S72.8X2R		S72.8X	Other fracture of left femur, subsequent encounter for open fracture type IIIA, IIIB, or IIIC with malunion
S72.8X2S		S72.8X	Other fracture of left femur, sequela
S72.8X9		S72.8X	Other fracture of unspecified femur
S72.8X9A		S72.8X	Other fracture of unspecified femur, initial encounter for closed fracture
S72.8X9B		S72.8X	Other fracture of unspecified femur, initial encounter for open fracture type I or II
S72.8X9C		S72.8X	Other fracture of unspecified femur, initial encounter for open fracture type IIIA, IIIB, or IIIC
S72.8X9D		S72.8X	Other fracture of unspecified femur, subsequent encounter for closed fracture with routine healing
S72.8X9E		S72.8X	Other fracture of unspecified femur, subsequent encounter for open fracture type I or II with routine healing
S72.8X9F		S72.8X	Other fracture of unspecified femur, subsequent encounter for open fracture type IIIA, IIIB, or IIIC with routine healing
S72.8X9G		S72.8X	Other fracture of unspecified femur, subsequent encounter for closed fracture with delayed healing
S72.8X9H		S72.8X	Other fracture of unspecified femur, subsequent encounter for open fracture type I or II with delayed healing
S72.8X9J		S72.8X	Other fracture of unspecified femur, subsequent encounter for open fracture type IIIA, IIIB, or IIIC with delayed healing
S72.8X9K		S72.8X	Other fracture of unspecified femur, subsequent encounter for closed fracture with nonunion
S72.8X9M		S72.8X	Other fracture of unspecified femur, subsequent encounter for open fracture type I or II with nonunion
S72.8X9N		S72.8X	Other fracture of unspecified femur, subsequent encounter for open fracture type IIIA, IIIB, or IIIC with nonunion
S72.8X9P		S72.8X	Other fracture of unspecified femur, subsequent encounter for closed fracture with malunion
S72.8X9Q		S72.8X	Other fracture of unspecified femur, subsequent encounter for open fracture type I or II with malunion
S72.8X9R		S72.8X	Other fracture of unspecified femur, subsequent encounter for open fracture type IIIA, IIIB, or IIIC with malunion
S72.8X9S		S72.8X	Other fracture of unspecified femur, sequela
	S72.9*		Unspecified fracture of femur
S72.90		S72.9	Unspecified fracture of unspecified femur
S72.90XA		S72.9	Unspecified fracture of unspecified femur, initial encounter for closed fracture
S72.90XB		S72.9	Unspecified fracture of unspecified femur, initial encounter for open fracture type I or II
S72.90XC		S72.9	Unspecified fracture of unspecified femur, initial encounter for open fracture type IIIA, IIIB, or IIIC
S72.90XD		S72.9	Unspecified fracture of unspecified femur, subsequent encounter for closed fracture with routine healing
S72.90XE		S72.9	Unspecified fracture of unspecified femur, subsequent encounter for open fracture type I or II with routine healing
S72.90XF		S72.9	Unspecified fracture of unspecified femur, subsequent encounter for open fracture type IIIA, IIIB, or IIIC with routine healing
S72.90XG		S72.9	Unspecified fracture of unspecified femur, subsequent encounter for closed fracture with delayed healing
S72.90XH		S72.9	Unspecified fracture of unspecified femur, subsequent encounter for open fracture type I or II with delayed healing
S72.90XJ		S72.9	Unspecified fracture of unspecified femur, subsequent encounter for open fracture type IIIA, IIIB, or IIIC with delayed healing
S72.90XK		S72.9	Unspecified fracture of unspecified femur, subsequent encounter for closed fracture with nonunion
S72.90XM		S72.9	Unspecified fracture of unspecified femur, subsequent encounter for open fracture type I or II with nonunion
S72.90XN		S72.9	Unspecified fracture of unspecified femur, subsequent encounter for open fracture type IIIA, IIIB, or IIIC with nonunion
S72.90XP		S72.9	Unspecified fracture of unspecified femur, subsequent encounter for closed fracture with malunion
S72.90XQ		S72.9	Unspecified fracture of unspecified femur, subsequent encounter for open fracture type I or II with malunion
S72.90XR		S72.9	Unspecified fracture of unspecified femur, subsequent encounter for open fracture type IIIA, IIIB, or IIIC with malunion
S72.90XS		S72.9	Unspecified fracture of unspecified femur, sequela
S72.91		S72.9	Unspecified fracture of right femur
S72.91XA		S72.9	Unspecified fracture of right femur, initial encounter for closed fracture
S72.91XB		S72.9	Unspecified fracture of right femur, initial encounter for open fracture type I or II
S72.91XC		S72.9	Unspecified fracture of right femur, initial encounter for open fracture type IIIA, IIIB, or IIIC
S72.91XD		S72.9	Unspecified fracture of right femur, subsequent encounter for closed fracture with routine healing
S72.91XE		S72.9	Unspecified fracture of right femur, subsequent encounter for open fracture type I or II with routine healing
S72.91XF		S72.9	Unspecified fracture of right femur, subsequent encounter for open fracture type IIIA, IIIB, or IIIC with routine healing
S72.91XG		S72.9	Unspecified fracture of right femur, subsequent encounter for closed fracture with delayed healing
S72.91XH		S72.9	Unspecified fracture of right femur, subsequent encounter for open fracture type I or II with delayed healing
S72.91XJ		S72.9	Unspecified fracture of right femur, subsequent encounter for open fracture type IIIA, IIIB, or IIIC with delayed healing
S72.91XK		S72.9	Unspecified fracture of right femur, subsequent encounter for closed fracture with nonunion
S72.91XM		S72.9	Unspecified fracture of right femur, subsequent encounter for open fracture type I or II with nonunion
S72.91XN		S72.9	Unspecified fracture of right femur, subsequent encounter for open fracture type IIIA, IIIB, or IIIC with nonunion
S72.91XP		S72.9	Unspecified fracture of right femur, subsequent encounter for closed fracture with malunion
S72.91XQ		S72.9	Unspecified fracture of right femur, subsequent encounter for open fracture type I or II with malunion
S72.91XR		S72.9	Unspecified fracture of right femur, subsequent encounter for open fracture type IIIA, IIIB, or IIIC with malunion
S72.91XS		S72.9	Unspecified fracture of right femur, sequela
S72.92		S72.9	Unspecified fracture of left femur
S72.92XA		S72.9	Unspecified fracture of left femur, initial encounter for closed fracture
S72.92XB		S72.9	Unspecified fracture of left femur, initial encounter for open fracture type I or II
S72.92XC		S72.9	Unspecified fracture of left femur, initial encounter for open fracture type IIIA, IIIB, or IIIC
S72.92XD		S72.9	Unspecified fracture of left femur, subsequent encounter for closed fracture with routine healing
S72.92XE		S72.9	Unspecified fracture of left femur, subsequent encounter for open fracture type I or II with routine healing
S72.92XF		S72.9	Unspecified fracture of left femur, subsequent encounter for open fracture type IIIA, IIIB, or IIIC with routine healing
S72.92XG		S72.9	Unspecified fracture of left femur, subsequent encounter for closed fracture with delayed healing
S72.92XH		S72.9	Unspecified fracture of left femur, subsequent encounter for open fracture type I or II with delayed healing
S72.92XJ		S72.9	Unspecified fracture of left femur, subsequent encounter for open fracture type IIIA, IIIB, or IIIC with delayed healing
S72.92XK		S72.9	Unspecified fracture of left femur, subsequent encounter for closed fracture with nonunion
S72.92XM		S72.9	Unspecified fracture of left femur, subsequent encounter for open fracture type I or II with nonunion
S72.92XN		S72.9	Unspecified fracture of left femur, subsequent encounter for open fracture type IIIA, IIIB, or IIIC with nonunion
S72.92XP		S72.9	Unspecified fracture of left femur, subsequent encounter for closed fracture with malunion
S72.92XQ		S72.9	Unspecified fracture of left femur, subsequent encounter for open fracture type I or II with malunion
S72.92XR		S72.9	Unspecified fracture of left femur, subsequent encounter for open fracture type IIIA, IIIB, or IIIC with malunion
S72.92XS		S72.9	Unspecified fracture of left femur, sequela
	S73.00*		Unspecified subluxation and dislocation of hip
S73.001		S73.00	Unspecified subluxation of right hip
S73.001A		S73.00	Unspecified subluxation of right hip, initial encounter
S73.001D		S73.00	Unspecified subluxation of right hip, subsequent encounter
S73.001S		S73.00	Unspecified subluxation of right hip, sequela
S73.002		S73.00	Unspecified subluxation of left hip
S73.002A		S73.00	Unspecified subluxation of left hip, initial encounter
S73.002D		S73.00	Unspecified subluxation of left hip, subsequent encounter
S73.002S		S73.00	Unspecified subluxation of left hip, sequela
S73.003		S73.00	Unspecified subluxation of unspecified hip
S73.003A		S73.00	Unspecified subluxation of unspecified hip, initial encounter
S73.003D		S73.00	Unspecified subluxation of unspecified hip, subsequent encounter
S73.003S		S73.00	Unspecified subluxation of unspecified hip, sequela
S73.004		S73.00	Unspecified dislocation of right hip
S73.004A		S73.00	Unspecified dislocation of right hip, initial encounter
S73.004D		S73.00	Unspecified dislocation of right hip, subsequent encounter
S73.004S		S73.00	Unspecified dislocation of right hip, sequela
S73.005		S73.00	Unspecified dislocation of left hip
S73.005A		S73.00	Unspecified dislocation of left hip, initial encounter
S73.005D		S73.00	Unspecified dislocation of left hip, subsequent encounter
S73.005S		S73.00	Unspecified dislocation of left hip, sequela
S73.006		S73.00	Unspecified dislocation of unspecified hip
S73.006A		S73.00	Unspecified dislocation of unspecified hip, initial encounter
S73.006D		S73.00	Unspecified dislocation of unspecified hip, subsequent encounter
S73.006S		S73.00	Unspecified dislocation of unspecified hip, sequela
	S73.01*		Posterior subluxation and dislocation of hip
S73.011		S73.01	Posterior subluxation of right hip
S73.011A		S73.01	Posterior subluxation of right hip, initial encounter
S73.011D		S73.01	Posterior subluxation of right hip, subsequent encounter
S73.011S		S73.01	Posterior subluxation of right hip, sequela
S73.012		S73.01	Posterior subluxation of left hip
S73.012A		S73.01	Posterior subluxation of left hip, initial encounter
S73.012D		S73.01	Posterior subluxation of left hip, subsequent encounter
S73.012S		S73.01	Posterior subluxation of left hip, sequela
S73.013		S73.01	Posterior subluxation of unspecified hip
S73.013A		S73.01	Posterior subluxation of unspecified hip, initial encounter
S73.013D		S73.01	Posterior subluxation of unspecified hip, subsequent encounter
S73.013S		S73.01	Posterior subluxation of unspecified hip, sequela
S73.014		S73.01	Posterior dislocation of right hip
S73.014A		S73.01	Posterior dislocation of right hip, initial encounter
S73.014D		S73.01	Posterior dislocation of right hip, subsequent encounter
S73.014S		S73.01	Posterior dislocation of right hip, sequela
S73.015		S73.01	Posterior dislocation of left hip
S73.015A		S73.01	Posterior dislocation of left hip, initial encounter
S73.015D		S73.01	Posterior dislocation of left hip, subsequent encounter
S73.015S		S73.01	Posterior dislocation of left hip, sequela
S73.016		S73.01	Posterior dislocation of unspecified hip
S73.016A		S73.01	Posterior dislocation of unspecified hip, initial encounter
S73.016D		S73.01	Posterior dislocation of unspecified hip, subsequent encounter
S73.016S		S73.01	Posterior dislocation of unspecified hip, sequela
	S73.02*		Obturator subluxation and dislocation of hip
S73.021		S73.02	Obturator subluxation of right hip
S73.021A		S73.02	Obturator subluxation of right hip, initial encounter
S73.021D		S73.02	Obturator subluxation of right hip, subsequent encounter
S73.021S		S73.02	Obturator subluxation of right hip, sequela
S73.022		S73.02	Obturator subluxation of left hip
S73.022A		S73.02	Obturator subluxation of left hip, initial encounter
S73.022D		S73.02	Obturator subluxation of left hip, subsequent encounter
S73.022S		S73.02	Obturator subluxation of left hip, sequela
S73.023		S73.02	Obturator subluxation of unspecified hip
S73.023A		S73.02	Obturator subluxation of unspecified hip, initial encounter
S73.023D		S73.02	Obturator subluxation of unspecified hip, subsequent encounter
S73.023S		S73.02	Obturator subluxation of unspecified hip, sequela
S73.024		S73.02	Obturator dislocation of right hip
S73.024A		S73.02	Obturator dislocation of right hip, initial encounter
S73.024D		S73.02	Obturator dislocation of right hip, subsequent encounter
S73.024S		S73.02	Obturator dislocation of right hip, sequela
S73.025		S73.02	Obturator dislocation of left hip
S73.025A		S73.02	Obturator dislocation of left hip, initial encounter
S73.025D		S73.02	Obturator dislocation of left hip, subsequent encounter
S73.025S		S73.02	Obturator dislocation of left hip, sequela
S73.026		S73.02	Obturator dislocation of unspecified hip
S73.026A		S73.02	Obturator dislocation of unspecified hip, initial encounter
S73.026D		S73.02	Obturator dislocation of unspecified hip, subsequent encounter
S73.026S		S73.02	Obturator dislocation of unspecified hip, sequela
	S73.03*		Other anterior subluxation and dislocation of hip
S73.031		S73.03	Other anterior subluxation of right hip
S73.031A		S73.03	Other anterior subluxation of right hip, initial encounter
S73.031D		S73.03	Other anterior subluxation of right hip, subsequent encounter
S73.031S		S73.03	Other anterior subluxation of right hip, sequela
S73.032		S73.03	Other anterior subluxation of left hip
S73.032A		S73.03	Other anterior subluxation of left hip, initial encounter
S73.032D		S73.03	Other anterior subluxation of left hip, subsequent encounter
S73.032S		S73.03	Other anterior subluxation of left hip, sequela
S73.033		S73.03	Other anterior subluxation of unspecified hip
S73.033A		S73.03	Other anterior subluxation of unspecified hip, initial encounter
S73.033D		S73.03	Other anterior subluxation of unspecified hip, subsequent encounter
S73.033S		S73.03	Other anterior subluxation of unspecified hip, sequela
S73.034		S73.03	Other anterior dislocation of right hip
S73.034A		S73.03	Other anterior dislocation of right hip, initial encounter
S73.034D		S73.03	Other anterior dislocation of right hip, subsequent encounter
S73.034S		S73.03	Other anterior dislocation of right hip, sequela
S73.035		S73.03	Other anterior dislocation of left hip
S73.035A		S73.03	Other anterior dislocation of left hip, initial encounter
S73.035D		S73.03	Other anterior dislocation of left hip, subsequent encounter
S73.035S		S73.03	Other anterior dislocation of left hip, sequela
S73.036		S73.03	Other anterior dislocation of unspecified hip
S73.036A		S73.03	Other anterior dislocation of unspecified hip, initial encounter
S73.036D		S73.03	Other anterior dislocation of unspecified hip, subsequent encounter
S73.036S		S73.03	Other anterior dislocation of unspecified hip, sequela
	S73.04*		Central subluxation and dislocation of hip
S73.041		S73.04	Central subluxation of right hip
S73.041A		S73.04	Central subluxation of right hip, initial encounter
S73.041D		S73.04	Central subluxation of right hip, subsequent encounter
S73.041S		S73.04	Central subluxation of right hip, sequela
S73.042		S73.04	Central subluxation of left hip
S73.042A		S73.04	Central subluxation of left hip, initial encounter
S73.042D		S73.04	Central subluxation of left hip, subsequent encounter
S73.042S		S73.04	Central subluxation of left hip, sequela
S73.043		S73.04	Central subluxation of unspecified hip
S73.043A		S73.04	Central subluxation of unspecified hip, initial encounter
S73.043D		S73.04	Central subluxation of unspecified hip, subsequent encounter
S73.043S		S73.04	Central subluxation of unspecified hip, sequela
S73.044		S73.04	Central dislocation of right hip
S73.044A		S73.04	Central dislocation of right hip, initial encounter
S73.044D		S73.04	Central dislocation of right hip, subsequent encounter
S73.044S		S73.04	Central dislocation of right hip, sequela
S73.045		S73.04	Central dislocation of left hip
S73.045A		S73.04	Central dislocation of left hip, initial encounter
S73.045D		S73.04	Central dislocation of left hip, subsequent encounter
S73.045S		S73.04	Central dislocation of left hip, sequela
S73.046		S73.04	Central dislocation of unspecified hip
S73.046A		S73.04	Central dislocation of unspecified hip, initial encounter
S73.046D		S73.04	Central dislocation of unspecified hip, subsequent encounter
S73.046S		S73.04	Central dislocation of unspecified hip, sequela
	S73.10*		Unspecified sprain of hip
S73.101		S73.10	Unspecified sprain of right hip
S73.101A		S73.10	Unspecified sprain of right hip, initial encounter
S73.101D		S73.10	Unspecified sprain of right hip, subsequent encounter
S73.101S		S73.10	Unspecified sprain of right hip, sequela
S73.102		S73.10	Unspecified sprain of left hip
S73.102A		S73.10	Unspecified sprain of left hip, initial encounter
S73.102D		S73.10	Unspecified sprain of left hip, subsequent encounter
S73.102S		S73.10	Unspecified sprain of left hip, sequela
S73.109		S73.10	Unspecified sprain of unspecified hip
S73.109A		S73.10	Unspecified sprain of unspecified hip, initial encounter
S73.109D		S73.10	Unspecified sprain of unspecified hip, subsequent encounter
S73.109S		S73.10	Unspecified sprain of unspecified hip, sequela
	S73.11*		Iliofemoral ligament sprain of hip
S73.111		S73.11	Iliofemoral ligament sprain of right hip
S73.111A		S73.11	Iliofemoral ligament sprain of right hip, initial encounter
S73.111D		S73.11	Iliofemoral ligament sprain of right hip, subsequent encounter
S73.111S		S73.11	Iliofemoral ligament sprain of right hip, sequela
S73.112		S73.11	Iliofemoral ligament sprain of left hip
S73.112A		S73.11	Iliofemoral ligament sprain of left hip, initial encounter
S73.112D		S73.11	Iliofemoral ligament sprain of left hip, subsequent encounter
S73.112S		S73.11	Iliofemoral ligament sprain of left hip, sequela
S73.119		S73.11	Iliofemoral ligament sprain of unspecified hip
S73.119A		S73.11	Iliofemoral ligament sprain of unspecified hip, initial encounter
S73.119D		S73.11	Iliofemoral ligament sprain of unspecified hip, subsequent encounter
S73.119S		S73.11	Iliofemoral ligament sprain of unspecified hip, sequela
	S73.12*		Ischiocapsular (ligament) sprain of hip
S73.121		S73.12	Ischiocapsular ligament sprain of right hip
S73.121A		S73.12	Ischiocapsular ligament sprain of right hip, initial encounter
S73.121D		S73.12	Ischiocapsular ligament sprain of right hip, subsequent encounter
S73.121S		S73.12	Ischiocapsular ligament sprain of right hip, sequela
S73.122		S73.12	Ischiocapsular ligament sprain of left hip
S73.122A		S73.12	Ischiocapsular ligament sprain of left hip, initial encounter
S73.122D		S73.12	Ischiocapsular ligament sprain of left hip, subsequent encounter
S73.122S		S73.12	Ischiocapsular ligament sprain of left hip, sequela
S73.129		S73.12	Ischiocapsular ligament sprain of unspecified hip
S73.129A		S73.12	Ischiocapsular ligament sprain of unspecified hip, initial encounter
S73.129D		S73.12	Ischiocapsular ligament sprain of unspecified hip, subsequent encounter
S73.129S		S73.12	Ischiocapsular ligament sprain of unspecified hip, sequela
	S73.19*		Other sprain of hip
S73.191		S73.19	Other sprain of right hip
S73.191A		S73.19	Other sprain of right hip, initial encounter
S73.191D		S73.19	Other sprain of right hip, subsequent encounter
S73.191S		S73.19	Other sprain of right hip, sequela
S73.192		S73.19	Other sprain of left hip
S73.192A		S73.19	Other sprain of left hip, initial encounter
S73.192D		S73.19	Other sprain of left hip, subsequent encounter
S73.192S		S73.19	Other sprain of left hip, sequela
S73.199		S73.19	Other sprain of unspecified hip
S73.199A		S73.19	Other sprain of unspecified hip, initial encounter
S73.199D		S73.19	Other sprain of unspecified hip, subsequent encounter
S73.199S		S73.19	Other sprain of unspecified hip, sequela
	S74.0*		Injury of sciatic nerve at hip and thigh level
S74.00		S74.0	Injury of sciatic nerve at hip and thigh level, unspecified leg
S74.00XA		S74.0	Injury of sciatic nerve at hip and thigh level, unspecified leg, initial encounter
S74.00XD		S74.0	Injury of sciatic nerve at hip and thigh level, unspecified leg, subsequent encounter
S74.00XS		S74.0	Injury of sciatic nerve at hip and thigh level, unspecified leg, sequela
S74.01		S74.0	Injury of sciatic nerve at hip and thigh level, right leg
S74.01XA		S74.0	Injury of sciatic nerve at hip and thigh level, right leg, initial encounter
S74.01XD		S74.0	Injury of sciatic nerve at hip and thigh level, right leg, subsequent encounter
S74.01XS		S74.0	Injury of sciatic nerve at hip and thigh level, right leg, sequela
S74.02		S74.0	Injury of sciatic nerve at hip and thigh level, left leg
S74.02XA		S74.0	Injury of sciatic nerve at hip and thigh level, left leg, initial encounter
S74.02XD		S74.0	Injury of sciatic nerve at hip and thigh level, left leg, subsequent encounter
S74.02XS		S74.0	Injury of sciatic nerve at hip and thigh level, left leg, sequela
	S74.1*		Injury of femoral nerve at hip and thigh level
S74.10		S74.1	Injury of femoral nerve at hip and thigh level, unspecified leg
S74.10XA		S74.1	Injury of femoral nerve at hip and thigh level, unspecified leg, initial encounter
S74.10XD		S74.1	Injury of femoral nerve at hip and thigh level, unspecified leg, subsequent encounter
S74.10XS		S74.1	Injury of femoral nerve at hip and thigh level, unspecified leg, sequela
S74.11		S74.1	Injury of femoral nerve at hip and thigh level, right leg
S74.11XA		S74.1	Injury of femoral nerve at hip and thigh level, right leg, initial encounter
S74.11XD		S74.1	Injury of femoral nerve at hip and thigh level, right leg, subsequent encounter
S74.11XS		S74.1	Injury of femoral nerve at hip and thigh level, right leg, sequela
S74.12		S74.1	Injury of femoral nerve at hip and thigh level, left leg
S74.12XA		S74.1	Injury of femoral nerve at hip and thigh level, left leg, initial encounter
S74.12XD		S74.1	Injury of femoral nerve at hip and thigh level, left leg, subsequent encounter
S74.12XS		S74.1	Injury of femoral nerve at hip and thigh level, left leg, sequela
	S74.2*		Injury of cutaneous sensory nerve at hip and thigh level
S74.20		S74.2	Injury of cutaneous sensory nerve at hip and thigh level, unspecified leg
S74.20XA		S74.2	Injury of cutaneous sensory nerve at hip and thigh level, unspecified leg, initial encounter
S74.20XD		S74.2	Injury of cutaneous sensory nerve at hip and thigh level, unspecified leg, subsequent encounter
S74.20XS		S74.2	Injury of cutaneous sensory nerve at hip and thigh level, unspecified leg, sequela
S74.21		S74.2	Injury of cutaneous sensory nerve at hip and high level, right leg
S74.21XA		S74.2	Injury of cutaneous sensory nerve at hip and high level, right leg, initial encounter
S74.21XD		S74.2	Injury of cutaneous sensory nerve at hip and high level, right leg, subsequent encounter
S74.21XS		S74.2	Injury of cutaneous sensory nerve at hip and high level, right leg, sequela
S74.22		S74.2	Injury of cutaneous sensory nerve at hip and thigh level, left leg
S74.22XA		S74.2	Injury of cutaneous sensory nerve at hip and thigh level, left leg, initial encounter
S74.22XD		S74.2	Injury of cutaneous sensory nerve at hip and thigh level, left leg, subsequent encounter
S74.22XS		S74.2	Injury of cutaneous sensory nerve at hip and thigh level, left leg, sequela
	S74.8X*		Injury of other nerves at hip and thigh level
S74.8X1		S74.8X	Injury of other nerves at hip and thigh level, right leg
S74.8X1A		S74.8X	Injury of other nerves at hip and thigh level, right leg, initial encounter
S74.8X1D		S74.8X	Injury of other nerves at hip and thigh level, right leg, subsequent encounter
S74.8X1S		S74.8X	Injury of other nerves at hip and thigh level, right leg, sequela
S74.8X2		S74.8X	Injury of other nerves at hip and thigh level, left leg
S74.8X2A		S74.8X	Injury of other nerves at hip and thigh level, left leg, initial encounter
S74.8X2D		S74.8X	Injury of other nerves at hip and thigh level, left leg, subsequent encounter
S74.8X2S		S74.8X	Injury of other nerves at hip and thigh level, left leg, sequela
S74.8X9		S74.8X	Injury of other nerves at hip and thigh level, unspecified leg
S74.8X9A		S74.8X	Injury of other nerves at hip and thigh level, unspecified leg, initial encounter
S74.8X9D		S74.8X	Injury of other nerves at hip and thigh level, unspecified leg, subsequent encounter
S74.8X9S		S74.8X	Injury of other nerves at hip and thigh level, unspecified leg, sequela
	S74.9*		Injury of unspecified nerve at hip and thigh level
S74.90		S74.9	Injury of unspecified nerve at hip and thigh level, unspecified leg
S74.90XA		S74.9	Injury of unspecified nerve at hip and thigh level, unspecified leg, initial encounter
S74.90XD		S74.9	Injury of unspecified nerve at hip and thigh level, unspecified leg, subsequent encounter
S74.90XS		S74.9	Injury of unspecified nerve at hip and thigh level, unspecified leg, sequela
S74.91		S74.9	Injury of unspecified nerve at hip and thigh level, right leg
S74.91XA		S74.9	Injury of unspecified nerve at hip and thigh level, right leg, initial encounter
S74.91XD		S74.9	Injury of unspecified nerve at hip and thigh level, right leg, subsequent encounter
S74.91XS		S74.9	Injury of unspecified nerve at hip and thigh level, right leg, sequela
S74.92		S74.9	Injury of unspecified nerve at hip and thigh level, left leg
S74.92XA		S74.9	Injury of unspecified nerve at hip and thigh level, left leg, initial encounter
S74.92XD		S74.9	Injury of unspecified nerve at hip and thigh level, left leg, subsequent encounter
S74.92XS		S74.9	Injury of unspecified nerve at hip and thigh level, left leg, sequela
	S75.00*		Unspecified injury of femoral artery
S75.001		S75.00	Unspecified injury of femoral artery, right leg
S75.001A		S75.00	Unspecified injury of femoral artery, right leg, initial encounter
S75.001D		S75.00	Unspecified injury of femoral artery, right leg, subsequent encounter
S75.001S		S75.00	Unspecified injury of femoral artery, right leg, sequela
S75.002		S75.00	Unspecified injury of femoral artery, left leg
S75.002A		S75.00	Unspecified injury of femoral artery, left leg, initial encounter
S75.002D		S75.00	Unspecified injury of femoral artery, left leg, subsequent encounter
S75.002S		S75.00	Unspecified injury of femoral artery, left leg, sequela
S75.009		S75.00	Unspecified injury of femoral artery, unspecified leg
S75.009A		S75.00	Unspecified injury of femoral artery, unspecified leg, initial encounter
S75.009D		S75.00	Unspecified injury of femoral artery, unspecified leg, subsequent encounter
S75.009S		S75.00	Unspecified injury of femoral artery, unspecified leg, sequela
	S75.01*		Minor laceration of femoral artery
S75.011		S75.01	Minor laceration of femoral artery, right leg
S75.011A		S75.01	Minor laceration of femoral artery, right leg, initial encounter
S75.011D		S75.01	Minor laceration of femoral artery, right leg, subsequent encounter
S75.011S		S75.01	Minor laceration of femoral artery, right leg, sequela
S75.012		S75.01	Minor laceration of femoral artery, left leg
S75.012A		S75.01	Minor laceration of femoral artery, left leg, initial encounter
S75.012D		S75.01	Minor laceration of femoral artery, left leg, subsequent encounter
S75.012S		S75.01	Minor laceration of femoral artery, left leg, sequela
S75.019		S75.01	Minor laceration of femoral artery, unspecified leg
S75.019A		S75.01	Minor laceration of femoral artery, unspecified leg, initial encounter
S75.019D		S75.01	Minor laceration of femoral artery, unspecified leg, subsequent encounter
S75.019S		S75.01	Minor laceration of femoral artery, unspecified leg, sequela
	S75.02*		Major laceration of femoral artery
S75.021		S75.02	Major laceration of femoral artery, right leg
S75.021A		S75.02	Major laceration of femoral artery, right leg, initial encounter
S75.021D		S75.02	Major laceration of femoral artery, right leg, subsequent encounter
S75.021S		S75.02	Major laceration of femoral artery, right leg, sequela
S75.022		S75.02	Major laceration of femoral artery, left leg
S75.022A		S75.02	Major laceration of femoral artery, left leg, initial encounter
S75.022D		S75.02	Major laceration of femoral artery, left leg, subsequent encounter
S75.022S		S75.02	Major laceration of femoral artery, left leg, sequela
S75.029		S75.02	Major laceration of femoral artery, unspecified leg
S75.029A		S75.02	Major laceration of femoral artery, unspecified leg, initial encounter
S75.029D		S75.02	Major laceration of femoral artery, unspecified leg, subsequent encounter
S75.029S		S75.02	Major laceration of femoral artery, unspecified leg, sequela
	S75.09*		Other specified injury of femoral artery
S75.091		S75.09	Other specified injury of femoral artery, right leg
S75.091A		S75.09	Other specified injury of femoral artery, right leg, initial encounter
S75.091D		S75.09	Other specified injury of femoral artery, right leg, subsequent encounter
S75.091S		S75.09	Other specified injury of femoral artery, right leg, sequela
S75.092		S75.09	Other specified injury of femoral artery, left leg
S75.092A		S75.09	Other specified injury of femoral artery, left leg, initial encounter
S75.092D		S75.09	Other specified injury of femoral artery, left leg, subsequent encounter
S75.092S		S75.09	Other specified injury of femoral artery, left leg, sequela
S75.099		S75.09	Other specified injury of femoral artery, unspecified leg
S75.099A		S75.09	Other specified injury of femoral artery, unspecified leg, initial encounter
S75.099D		S75.09	Other specified injury of femoral artery, unspecified leg, subsequent encounter
S75.099S		S75.09	Other specified injury of femoral artery, unspecified leg, sequela
	S75.10*		Unspecified injury of femoral vein at hip and thigh level
S75.101		S75.10	Unspecified injury of femoral vein at hip and thigh level, right leg
S75.101A		S75.10	Unspecified injury of femoral vein at hip and thigh level, right leg, initial encounter
S75.101D		S75.10	Unspecified injury of femoral vein at hip and thigh level, right leg, subsequent encounter
S75.101S		S75.10	Unspecified injury of femoral vein at hip and thigh level, right leg, sequela
S75.102		S75.10	Unspecified injury of femoral vein at hip and thigh level, left leg
S75.102A		S75.10	Unspecified injury of femoral vein at hip and thigh level, left leg, initial encounter
S75.102D		S75.10	Unspecified injury of femoral vein at hip and thigh level, left leg, subsequent encounter
S75.102S		S75.10	Unspecified injury of femoral vein at hip and thigh level, left leg, sequela
S75.109		S75.10	Unspecified injury of femoral vein at hip and thigh level, unspecified leg
S75.109A		S75.10	Unspecified injury of femoral vein at hip and thigh level, unspecified leg, initial encounter
S75.109D		S75.10	Unspecified injury of femoral vein at hip and thigh level, unspecified leg, subsequent encounter
S75.109S		S75.10	Unspecified injury of femoral vein at hip and thigh level, unspecified leg, sequela
	S75.11*		Minor laceration of femoral vein at hip and thigh level
S75.111		S75.11	Minor laceration of femoral vein at hip and thigh level, right leg
S75.111A		S75.11	Minor laceration of femoral vein at hip and thigh level, right leg, initial encounter
S75.111D		S75.11	Minor laceration of femoral vein at hip and thigh level, right leg, subsequent encounter
S75.111S		S75.11	Minor laceration of femoral vein at hip and thigh level, right leg, sequela
S75.112		S75.11	Minor laceration of femoral vein at hip and thigh level, left leg
S75.112A		S75.11	Minor laceration of femoral vein at hip and thigh level, left leg, initial encounter
S75.112D		S75.11	Minor laceration of femoral vein at hip and thigh level, left leg, subsequent encounter
S75.112S		S75.11	Minor laceration of femoral vein at hip and thigh level, left leg, sequela
S75.119		S75.11	Minor laceration of femoral vein at hip and thigh level, unspecified leg
S75.119A		S75.11	Minor laceration of femoral vein at hip and thigh level, unspecified leg, initial encounter
S75.119D		S75.11	Minor laceration of femoral vein at hip and thigh level, unspecified leg, subsequent encounter
S75.119S		S75.11	Minor laceration of femoral vein at hip and thigh level, unspecified leg, sequela
	S75.12*		Major laceration of femoral vein at hip and thigh level
S75.121		S75.12	Major laceration of femoral vein at hip and thigh level, right leg
S75.121A		S75.12	Major laceration of femoral vein at hip and thigh level, right leg, initial encounter
S75.121D		S75.12	Major laceration of femoral vein at hip and thigh level, right leg, subsequent encounter
S75.121S		S75.12	Major laceration of femoral vein at hip and thigh level, right leg, sequela
S75.122		S75.12	Major laceration of femoral vein at hip and thigh level, left leg
S75.122A		S75.12	Major laceration of femoral vein at hip and thigh level, left leg, initial encounter
S75.122D		S75.12	Major laceration of femoral vein at hip and thigh level, left leg, subsequent encounter
S75.122S		S75.12	Major laceration of femoral vein at hip and thigh level, left leg, sequela
S75.129		S75.12	Major laceration of femoral vein at hip and thigh level, unspecified leg
S75.129A		S75.12	Major laceration of femoral vein at hip and thigh level, unspecified leg, initial encounter
S75.129D		S75.12	Major laceration of femoral vein at hip and thigh level, unspecified leg, subsequent encounter
S75.129S		S75.12	Major laceration of femoral vein at hip and thigh level, unspecified leg, sequela
	S75.19*		Other specified injury of femoral vein at hip and thigh level
S75.191		S75.19	Other specified injury of femoral vein at hip and thigh level, right leg
S75.191A		S75.19	Other specified injury of femoral vein at hip and thigh level, right leg, initial encounter
S75.191D		S75.19	Other specified injury of femoral vein at hip and thigh level, right leg, subsequent encounter
S75.191S		S75.19	Other specified injury of femoral vein at hip and thigh level, right leg, sequela
S75.192		S75.19	Other specified injury of femoral vein at hip and thigh level, left leg
S75.192A		S75.19	Other specified injury of femoral vein at hip and thigh level, left leg, initial encounter
S75.192D		S75.19	Other specified injury of femoral vein at hip and thigh level, left leg, subsequent encounter
S75.192S		S75.19	Other specified injury of femoral vein at hip and thigh level, left leg, sequela
S75.199		S75.19	Other specified injury of femoral vein at hip and thigh level, unspecified leg
S75.199A		S75.19	Other specified injury of femoral vein at hip and thigh level, unspecified leg, initial encounter
S75.199D		S75.19	Other specified injury of femoral vein at hip and thigh level, unspecified leg, subsequent encounter
S75.199S		S75.19	Other specified injury of femoral vein at hip and thigh level, unspecified leg, sequela
	S75.20*		Unspecified injury of greater saphenous vein at hip and thigh level
S75.201		S75.20	Unspecified injury of greater saphenous vein at hip and thigh level, right leg
S75.201A		S75.20	Unspecified injury of greater saphenous vein at hip and thigh level, right leg, initial encounter
S75.201D		S75.20	Unspecified injury of greater saphenous vein at hip and thigh level, right leg, subsequent encounter
S75.201S		S75.20	Unspecified injury of greater saphenous vein at hip and thigh level, right leg, sequela
S75.202		S75.20	Unspecified injury of greater saphenous vein at hip and thigh level, left leg
S75.202A		S75.20	Unspecified injury of greater saphenous vein at hip and thigh level, left leg, initial encounter
S75.202D		S75.20	Unspecified injury of greater saphenous vein at hip and thigh level, left leg, subsequent encounter
S75.202S		S75.20	Unspecified injury of greater saphenous vein at hip and thigh level, left leg, sequela
S75.209		S75.20	Unspecified injury of greater saphenous vein at hip and thigh level, unspecified leg
S75.209A		S75.20	Unspecified injury of greater saphenous vein at hip and thigh level, unspecified leg, initial encounter
S75.209D		S75.20	Unspecified injury of greater saphenous vein at hip and thigh level, unspecified leg, subsequent encounter
S75.209S		S75.20	Unspecified injury of greater saphenous vein at hip and thigh level, unspecified leg, sequela
	S75.21*		Minor laceration of greater saphenous vein at hip and thigh level
S75.211		S75.21	Minor laceration of greater saphenous vein at hip and thigh level, right leg
S75.211A		S75.21	Minor laceration of greater saphenous vein at hip and thigh level, right leg, initial encounter
S75.211D		S75.21	Minor laceration of greater saphenous vein at hip and thigh level, right leg, subsequent encounter
S75.211S		S75.21	Minor laceration of greater saphenous vein at hip and thigh level, right leg, sequela
S75.212		S75.21	Minor laceration of greater saphenous vein at hip and thigh level, left leg
S75.212A		S75.21	Minor laceration of greater saphenous vein at hip and thigh level, left leg, initial encounter
S75.212D		S75.21	Minor laceration of greater saphenous vein at hip and thigh level, left leg, subsequent encounter
S75.212S		S75.21	Minor laceration of greater saphenous vein at hip and thigh level, left leg, sequela
S75.219		S75.21	Minor laceration of greater saphenous vein at hip and thigh level, unspecified leg
S75.219A		S75.21	Minor laceration of greater saphenous vein at hip and thigh level, unspecified leg, initial encounter
S75.219D		S75.21	Minor laceration of greater saphenous vein at hip and thigh level, unspecified leg, subsequent encounter
S75.219S		S75.21	Minor laceration of greater saphenous vein at hip and thigh level, unspecified leg, sequela
	S75.22*		Major laceration of greater saphenous vein at hip and thigh level
S75.221		S75.22	Major laceration of greater saphenous vein at hip and thigh level, right leg
S75.221A		S75.22	Major laceration of greater saphenous vein at hip and thigh level, right leg, initial encounter
S75.221D		S75.22	Major laceration of greater saphenous vein at hip and thigh level, right leg, subsequent encounter
S75.221S		S75.22	Major laceration of greater saphenous vein at hip and thigh level, right leg, sequela
S75.222		S75.22	Major laceration of greater saphenous vein at hip and thigh level, left leg
S75.222A		S75.22	Major laceration of greater saphenous vein at hip and thigh level, left leg, initial encounter
S75.222D		S75.22	Major laceration of greater saphenous vein at hip and thigh level, left leg, subsequent encounter
S75.222S		S75.22	Major laceration of greater saphenous vein at hip and thigh level, left leg, sequela
S75.229		S75.22	Major laceration of greater saphenous vein at hip and thigh level, unspecified leg
S75.229A		S75.22	Major laceration of greater saphenous vein at hip and thigh level, unspecified leg, initial encounter
S75.229D		S75.22	Major laceration of greater saphenous vein at hip and thigh level, unspecified leg, subsequent encounter
S75.229S		S75.22	Major laceration of greater saphenous vein at hip and thigh level, unspecified leg, sequela
	S75.29*		Other specified injury of greater saphenous vein at hip and thigh level
S75.291		S75.29	Other specified injury of greater saphenous vein at hip and thigh level, right leg
S75.291A		S75.29	Other specified injury of greater saphenous vein at hip and thigh level, right leg, initial encounter
S75.291D		S75.29	Other specified injury of greater saphenous vein at hip and thigh level, right leg, subsequent encounter
S75.291S		S75.29	Other specified injury of greater saphenous vein at hip and thigh level, right leg, sequela
S75.292		S75.29	Other specified injury of greater saphenous vein at hip and thigh level, left leg
S75.292A		S75.29	Other specified injury of greater saphenous vein at hip and thigh level, left leg, initial encounter
S75.292D		S75.29	Other specified injury of greater saphenous vein at hip and thigh level, left leg, subsequent encounter
S75.292S		S75.29	Other specified injury of greater saphenous vein at hip and thigh level, left leg, sequela
S75.299		S75.29	Other specified injury of greater saphenous vein at hip and thigh level, unspecified leg
S75.299A		S75.29	Other specified injury of greater saphenous vein at hip and thigh level, unspecified leg, initial encounter
S75.299D		S75.29	Other specified injury of greater saphenous vein at hip and thigh level, unspecified leg, subsequent encounter
S75.299S		S75.29	Other specified injury of greater saphenous vein at hip and thigh level, unspecified leg, sequela
	S75.80*		Unspecified injury of other blood vessels at hip and thigh level
S75.801		S75.80	Unspecified injury of other blood vessels at hip and thigh level, right leg
S75.801A		S75.80	Unspecified injury of other blood vessels at hip and thigh level, right leg, initial encounter
S75.801D		S75.80	Unspecified injury of other blood vessels at hip and thigh level, right leg, subsequent encounter
S75.801S		S75.80	Unspecified injury of other blood vessels at hip and thigh level, right leg, sequela
S75.802		S75.80	Unspecified injury of other blood vessels at hip and thigh level, left leg
S75.802A		S75.80	Unspecified injury of other blood vessels at hip and thigh level, left leg, initial encounter
S75.802D		S75.80	Unspecified injury of other blood vessels at hip and thigh level, left leg, subsequent encounter
S75.802S		S75.80	Unspecified injury of other blood vessels at hip and thigh level, left leg, sequela
S75.809		S75.80	Unspecified injury of other blood vessels at hip and thigh level, unspecified leg
S75.809A		S75.80	Unspecified injury of other blood vessels at hip and thigh level, unspecified leg, initial encounter
S75.809D		S75.80	Unspecified injury of other blood vessels at hip and thigh level, unspecified leg, subsequent encounter
S75.809S		S75.80	Unspecified injury of other blood vessels at hip and thigh level, unspecified leg, sequela
	S75.81*		Laceration of other blood vessels at hip and thigh level
S75.811		S75.81	Laceration of other blood vessels at hip and thigh level, right leg
S75.811A		S75.81	Laceration of other blood vessels at hip and thigh level, right leg, initial encounter
S75.811D		S75.81	Laceration of other blood vessels at hip and thigh level, right leg, subsequent encounter
S75.811S		S75.81	Laceration of other blood vessels at hip and thigh level, right leg, sequela
S75.812		S75.81	Laceration of other blood vessels at hip and thigh level, left leg
S75.812A		S75.81	Laceration of other blood vessels at hip and thigh level, left leg, initial encounter
