## Supplementary material for "Asyndromic Surveillance of New York City Emergency Department Diagnoses with the Tree-Temporal Scan Statistic": eAppendices: eAppendix 2.xlsx (part 5 of 65)

### Sheet: Not_Evaluated (continued)
Code_Not_Evaluated	Parent_Node_Evaluated	Roll_Up_To	Description
S75.812D		S75.81	Laceration of other blood vessels at hip and thigh level, left leg, subsequent encounter
S75.812S		S75.81	Laceration of other blood vessels at hip and thigh level, left leg, sequela
S75.819		S75.81	Laceration of other blood vessels at hip and thigh level, unspecified leg
S75.819A		S75.81	Laceration of other blood vessels at hip and thigh level, unspecified leg, initial encounter
S75.819D		S75.81	Laceration of other blood vessels at hip and thigh level, unspecified leg, subsequent encounter
S75.819S		S75.81	Laceration of other blood vessels at hip and thigh level, unspecified leg, sequela
	S75.89*		Other specified injury of other blood vessels at hip and thigh level
S75.891		S75.89	Other specified injury of other blood vessels at hip and thigh level, right leg
S75.891A		S75.89	Other specified injury of other blood vessels at hip and thigh level, right leg, initial encounter
S75.891D		S75.89	Other specified injury of other blood vessels at hip and thigh level, right leg, subsequent encounter
S75.891S		S75.89	Other specified injury of other blood vessels at hip and thigh level, right leg, sequela
S75.892		S75.89	Other specified injury of other blood vessels at hip and thigh level, left leg
S75.892A		S75.89	Other specified injury of other blood vessels at hip and thigh level, left leg, initial encounter
S75.892D		S75.89	Other specified injury of other blood vessels at hip and thigh level, left leg, subsequent encounter
S75.892S		S75.89	Other specified injury of other blood vessels at hip and thigh level, left leg, sequela
S75.899		S75.89	Other specified injury of other blood vessels at hip and thigh level, unspecified leg
S75.899A		S75.89	Other specified injury of other blood vessels at hip and thigh level, unspecified leg, initial encounter
S75.899D		S75.89	Other specified injury of other blood vessels at hip and thigh level, unspecified leg, subsequent encounter
S75.899S		S75.89	Other specified injury of other blood vessels at hip and thigh level, unspecified leg, sequela
	S75.90*		Unspecified injury of unspecified blood vessel at hip and thigh level
S75.901		S75.90	Unspecified injury of unspecified blood vessel at hip and thigh level, right leg
S75.901A		S75.90	Unspecified injury of unspecified blood vessel at hip and thigh level, right leg, initial encounter
S75.901D		S75.90	Unspecified injury of unspecified blood vessel at hip and thigh level, right leg, subsequent encounter
S75.901S		S75.90	Unspecified injury of unspecified blood vessel at hip and thigh level, right leg, sequela
S75.902		S75.90	Unspecified injury of unspecified blood vessel at hip and thigh level, left leg
S75.902A		S75.90	Unspecified injury of unspecified blood vessel at hip and thigh level, left leg, initial encounter
S75.902D		S75.90	Unspecified injury of unspecified blood vessel at hip and thigh level, left leg, subsequent encounter
S75.902S		S75.90	Unspecified injury of unspecified blood vessel at hip and thigh level, left leg, sequela
S75.909		S75.90	Unspecified injury of unspecified blood vessel at hip and thigh level, unspecified leg
S75.909A		S75.90	Unspecified injury of unspecified blood vessel at hip and thigh level, unspecified leg, initial encounter
S75.909D		S75.90	Unspecified injury of unspecified blood vessel at hip and thigh level, unspecified leg, subsequent encounter
S75.909S		S75.90	Unspecified injury of unspecified blood vessel at hip and thigh level, unspecified leg, sequela
	S75.91*		Laceration of unspecified blood vessel at hip and thigh level
S75.911		S75.91	Laceration of unspecified blood vessel at hip and thigh level, right leg
S75.911A		S75.91	Laceration of unspecified blood vessel at hip and thigh level, right leg, initial encounter
S75.911D		S75.91	Laceration of unspecified blood vessel at hip and thigh level, right leg, subsequent encounter
S75.911S		S75.91	Laceration of unspecified blood vessel at hip and thigh level, right leg, sequela
S75.912		S75.91	Laceration of unspecified blood vessel at hip and thigh level, left leg
S75.912A		S75.91	Laceration of unspecified blood vessel at hip and thigh level, left leg, initial encounter
S75.912D		S75.91	Laceration of unspecified blood vessel at hip and thigh level, left leg, subsequent encounter
S75.912S		S75.91	Laceration of unspecified blood vessel at hip and thigh level, left leg, sequela
S75.919		S75.91	Laceration of unspecified blood vessel at hip and thigh level, unspecified leg
S75.919A		S75.91	Laceration of unspecified blood vessel at hip and thigh level, unspecified leg, initial encounter
S75.919D		S75.91	Laceration of unspecified blood vessel at hip and thigh level, unspecified leg, subsequent encounter
S75.919S		S75.91	Laceration of unspecified blood vessel at hip and thigh level, unspecified leg, sequela
	S75.99*		Other specified injury of unspecified blood vessel at hip and thigh level
S75.991		S75.99	Other specified injury of unspecified blood vessel at hip and thigh level, right leg
S75.991A		S75.99	Other specified injury of unspecified blood vessel at hip and thigh level, right leg, initial encounter
S75.991D		S75.99	Other specified injury of unspecified blood vessel at hip and thigh level, right leg, subsequent encounter
S75.991S		S75.99	Other specified injury of unspecified blood vessel at hip and thigh level, right leg, sequela
S75.992		S75.99	Other specified injury of unspecified blood vessel at hip and thigh level, left leg
S75.992A		S75.99	Other specified injury of unspecified blood vessel at hip and thigh level, left leg, initial encounter
S75.992D		S75.99	Other specified injury of unspecified blood vessel at hip and thigh level, left leg, subsequent encounter
S75.992S		S75.99	Other specified injury of unspecified blood vessel at hip and thigh level, left leg, sequela
S75.999		S75.99	Other specified injury of unspecified blood vessel at hip and thigh level, unspecified leg
S75.999A		S75.99	Other specified injury of unspecified blood vessel at hip and thigh level, unspecified leg, initial encounter
S75.999D		S75.99	Other specified injury of unspecified blood vessel at hip and thigh level, unspecified leg, subsequent encounter
S75.999S		S75.99	Other specified injury of unspecified blood vessel at hip and thigh level, unspecified leg, sequela
	S76.00*		Unspecified injury of muscle, fascia and tendon of hip
S76.001		S76.00	Unspecified injury of muscle, fascia and tendon of right hip
S76.001A		S76.00	Unspecified injury of muscle, fascia and tendon of right hip, initial encounter
S76.001D		S76.00	Unspecified injury of muscle, fascia and tendon of right hip, subsequent encounter
S76.001S		S76.00	Unspecified injury of muscle, fascia and tendon of right hip, sequela
S76.002		S76.00	Unspecified injury of muscle, fascia and tendon of left hip
S76.002A		S76.00	Unspecified injury of muscle, fascia and tendon of left hip, initial encounter
S76.002D		S76.00	Unspecified injury of muscle, fascia and tendon of left hip, subsequent encounter
S76.002S		S76.00	Unspecified injury of muscle, fascia and tendon of left hip, sequela
S76.009		S76.00	Unspecified injury of muscle, fascia and tendon of unspecified hip
S76.009A		S76.00	Unspecified injury of muscle, fascia and tendon of unspecified hip, initial encounter
S76.009D		S76.00	Unspecified injury of muscle, fascia and tendon of unspecified hip, subsequent encounter
S76.009S		S76.00	Unspecified injury of muscle, fascia and tendon of unspecified hip, sequela
	S76.01*		Strain of muscle, fascia and tendon of hip
S76.011		S76.01	Strain of muscle, fascia and tendon of right hip
S76.011A		S76.01	Strain of muscle, fascia and tendon of right hip, initial encounter
S76.011D		S76.01	Strain of muscle, fascia and tendon of right hip, subsequent encounter
S76.011S		S76.01	Strain of muscle, fascia and tendon of right hip, sequela
S76.012		S76.01	Strain of muscle, fascia and tendon of left hip
S76.012A		S76.01	Strain of muscle, fascia and tendon of left hip, initial encounter
S76.012D		S76.01	Strain of muscle, fascia and tendon of left hip, subsequent encounter
S76.012S		S76.01	Strain of muscle, fascia and tendon of left hip, sequela
S76.019		S76.01	Strain of muscle, fascia and tendon of unspecified hip
S76.019A		S76.01	Strain of muscle, fascia and tendon of unspecified hip, initial encounter
S76.019D		S76.01	Strain of muscle, fascia and tendon of unspecified hip, subsequent encounter
S76.019S		S76.01	Strain of muscle, fascia and tendon of unspecified hip, sequela
	S76.02*		Laceration of muscle, fascia and tendon of hip
S76.021		S76.02	Laceration of muscle, fascia and tendon of right hip
S76.021A		S76.02	Laceration of muscle, fascia and tendon of right hip, initial encounter
S76.021D		S76.02	Laceration of muscle, fascia and tendon of right hip, subsequent encounter
S76.021S		S76.02	Laceration of muscle, fascia and tendon of right hip, sequela
S76.022		S76.02	Laceration of muscle, fascia and tendon of left hip
S76.022A		S76.02	Laceration of muscle, fascia and tendon of left hip, initial encounter
S76.022D		S76.02	Laceration of muscle, fascia and tendon of left hip, subsequent encounter
S76.022S		S76.02	Laceration of muscle, fascia and tendon of left hip, sequela
S76.029		S76.02	Laceration of muscle, fascia and tendon of unspecified hip
S76.029A		S76.02	Laceration of muscle, fascia and tendon of unspecified hip, initial encounter
S76.029D		S76.02	Laceration of muscle, fascia and tendon of unspecified hip, subsequent encounter
S76.029S		S76.02	Laceration of muscle, fascia and tendon of unspecified hip, sequela
	S76.09*		Other specified injury of muscle, fascia and tendon of hip
S76.091		S76.09	Other specified injury of muscle, fascia and tendon of right hip
S76.091A		S76.09	Other specified injury of muscle, fascia and tendon of right hip, initial encounter
S76.091D		S76.09	Other specified injury of muscle, fascia and tendon of right hip, subsequent encounter
S76.091S		S76.09	Other specified injury of muscle, fascia and tendon of right hip, sequela
S76.092		S76.09	Other specified injury of muscle, fascia and tendon of left hip
S76.092A		S76.09	Other specified injury of muscle, fascia and tendon of left hip, initial encounter
S76.092D		S76.09	Other specified injury of muscle, fascia and tendon of left hip, subsequent encounter
S76.092S		S76.09	Other specified injury of muscle, fascia and tendon of left hip, sequela
S76.099		S76.09	Other specified injury of muscle, fascia and tendon of unspecified hip
S76.099A		S76.09	Other specified injury of muscle, fascia and tendon of unspecified hip, initial encounter
S76.099D		S76.09	Other specified injury of muscle, fascia and tendon of unspecified hip, subsequent encounter
S76.099S		S76.09	Other specified injury of muscle, fascia and tendon of unspecified hip, sequela
	S76.10*		Unspecified injury of quadriceps muscle, fascia and tendon
S76.101		S76.10	Unspecified injury of right quadriceps muscle, fascia and tendon
S76.101A		S76.10	Unspecified injury of right quadriceps muscle, fascia and tendon, initial encounter
S76.101D		S76.10	Unspecified injury of right quadriceps muscle, fascia and tendon, subsequent encounter
S76.101S		S76.10	Unspecified injury of right quadriceps muscle, fascia and tendon, sequela
S76.102		S76.10	Unspecified injury of left quadriceps muscle, fascia and tendon
S76.102A		S76.10	Unspecified injury of left quadriceps muscle, fascia and tendon, initial encounter
S76.102D		S76.10	Unspecified injury of left quadriceps muscle, fascia and tendon, subsequent encounter
S76.102S		S76.10	Unspecified injury of left quadriceps muscle, fascia and tendon, sequela
S76.109		S76.10	Unspecified injury of unspecified quadriceps muscle, fascia and tendon
S76.109A		S76.10	Unspecified injury of unspecified quadriceps muscle, fascia and tendon, initial encounter
S76.109D		S76.10	Unspecified injury of unspecified quadriceps muscle, fascia and tendon, subsequent encounter
S76.109S		S76.10	Unspecified injury of unspecified quadriceps muscle, fascia and tendon, sequela
	S76.11*		Strain of quadriceps muscle, fascia and tendon
S76.111		S76.11	Strain of right quadriceps muscle, fascia and tendon
S76.111A		S76.11	Strain of right quadriceps muscle, fascia and tendon, initial encounter
S76.111D		S76.11	Strain of right quadriceps muscle, fascia and tendon, subsequent encounter
S76.111S		S76.11	Strain of right quadriceps muscle, fascia and tendon, sequela
S76.112		S76.11	Strain of left quadriceps muscle, fascia and tendon
S76.112A		S76.11	Strain of left quadriceps muscle, fascia and tendon, initial encounter
S76.112D		S76.11	Strain of left quadriceps muscle, fascia and tendon, subsequent encounter
S76.112S		S76.11	Strain of left quadriceps muscle, fascia and tendon, sequela
S76.119		S76.11	Strain of unspecified quadriceps muscle, fascia and tendon
S76.119A		S76.11	Strain of unspecified quadriceps muscle, fascia and tendon, initial encounter
S76.119D		S76.11	Strain of unspecified quadriceps muscle, fascia and tendon, subsequent encounter
S76.119S		S76.11	Strain of unspecified quadriceps muscle, fascia and tendon, sequela
	S76.12*		Laceration of quadriceps muscle, fascia and tendon
S76.121		S76.12	Laceration of right quadriceps muscle, fascia and tendon
S76.121A		S76.12	Laceration of right quadriceps muscle, fascia and tendon, initial encounter
S76.121D		S76.12	Laceration of right quadriceps muscle, fascia and tendon, subsequent encounter
S76.121S		S76.12	Laceration of right quadriceps muscle, fascia and tendon, sequela
S76.122		S76.12	Laceration of left quadriceps muscle, fascia and tendon
S76.122A		S76.12	Laceration of left quadriceps muscle, fascia and tendon, initial encounter
S76.122D		S76.12	Laceration of left quadriceps muscle, fascia and tendon, subsequent encounter
S76.122S		S76.12	Laceration of left quadriceps muscle, fascia and tendon, sequela
S76.129		S76.12	Laceration of unspecified quadriceps muscle, fascia and tendon
S76.129A		S76.12	Laceration of unspecified quadriceps muscle, fascia and tendon, initial encounter
S76.129D		S76.12	Laceration of unspecified quadriceps muscle, fascia and tendon, subsequent encounter
S76.129S		S76.12	Laceration of unspecified quadriceps muscle, fascia and tendon, sequela
	S76.19*		Other specified injury of quadriceps muscle, fascia and tendon
S76.191		S76.19	Other specified injury of right quadriceps muscle, fascia and tendon
S76.191A		S76.19	Other specified injury of right quadriceps muscle, fascia and tendon, initial encounter
S76.191D		S76.19	Other specified injury of right quadriceps muscle, fascia and tendon, subsequent encounter
S76.191S		S76.19	Other specified injury of right quadriceps muscle, fascia and tendon, sequela
S76.192		S76.19	Other specified injury of left quadriceps muscle, fascia and tendon
S76.192A		S76.19	Other specified injury of left quadriceps muscle, fascia and tendon, initial encounter
S76.192D		S76.19	Other specified injury of left quadriceps muscle, fascia and tendon, subsequent encounter
S76.192S		S76.19	Other specified injury of left quadriceps muscle, fascia and tendon, sequela
S76.199		S76.19	Other specified injury of unspecified quadriceps muscle, fascia and tendon
S76.199A		S76.19	Other specified injury of unspecified quadriceps muscle, fascia and tendon, initial encounter
S76.199D		S76.19	Other specified injury of unspecified quadriceps muscle, fascia and tendon, subsequent encounter
S76.199S		S76.19	Other specified injury of unspecified quadriceps muscle, fascia and tendon, sequela
	S76.20*		Unspecified injury of adductor muscle, fascia and tendon of thigh
S76.201		S76.20	Unspecified injury of adductor muscle, fascia and tendon of right thigh
S76.201A		S76.20	Unspecified injury of adductor muscle, fascia and tendon of right thigh, initial encounter
S76.201D		S76.20	Unspecified injury of adductor muscle, fascia and tendon of right thigh, subsequent encounter
S76.201S		S76.20	Unspecified injury of adductor muscle, fascia and tendon of right thigh, sequela
S76.202		S76.20	Unspecified injury of adductor muscle, fascia and tendon of left thigh
S76.202A		S76.20	Unspecified injury of adductor muscle, fascia and tendon of left thigh, initial encounter
S76.202D		S76.20	Unspecified injury of adductor muscle, fascia and tendon of left thigh, subsequent encounter
S76.202S		S76.20	Unspecified injury of adductor muscle, fascia and tendon of left thigh, sequela
S76.209		S76.20	Unspecified injury of adductor muscle, fascia and tendon of unspecified thigh
S76.209A		S76.20	Unspecified injury of adductor muscle, fascia and tendon of unspecified thigh, initial encounter
S76.209D		S76.20	Unspecified injury of adductor muscle, fascia and tendon of unspecified thigh, subsequent encounter
S76.209S		S76.20	Unspecified injury of adductor muscle, fascia and tendon of unspecified thigh, sequela
	S76.21*		Strain of adductor muscle, fascia and tendon of thigh
S76.211		S76.21	Strain of adductor muscle, fascia and tendon of right thigh
S76.211A		S76.21	Strain of adductor muscle, fascia and tendon of right thigh, initial encounter
S76.211D		S76.21	Strain of adductor muscle, fascia and tendon of right thigh, subsequent encounter
S76.211S		S76.21	Strain of adductor muscle, fascia and tendon of right thigh, sequela
S76.212		S76.21	Strain of adductor muscle, fascia and tendon of left thigh
S76.212A		S76.21	Strain of adductor muscle, fascia and tendon of left thigh, initial encounter
S76.212D		S76.21	Strain of adductor muscle, fascia and tendon of left thigh, subsequent encounter
S76.212S		S76.21	Strain of adductor muscle, fascia and tendon of left thigh, sequela
S76.219		S76.21	Strain of adductor muscle, fascia and tendon of unspecified thigh
S76.219A		S76.21	Strain of adductor muscle, fascia and tendon of unspecified thigh, initial encounter
S76.219D		S76.21	Strain of adductor muscle, fascia and tendon of unspecified thigh, subsequent encounter
S76.219S		S76.21	Strain of adductor muscle, fascia and tendon of unspecified thigh, sequela
	S76.22*		Laceration of adductor muscle, fascia and tendon of thigh
S76.221		S76.22	Laceration of adductor muscle, fascia and tendon of right thigh
S76.221A		S76.22	Laceration of adductor muscle, fascia and tendon of right thigh, initial encounter
S76.221D		S76.22	Laceration of adductor muscle, fascia and tendon of right thigh, subsequent encounter
S76.221S		S76.22	Laceration of adductor muscle, fascia and tendon of right thigh, sequela
S76.222		S76.22	Laceration of adductor muscle, fascia and tendon of left thigh
S76.222A		S76.22	Laceration of adductor muscle, fascia and tendon of left thigh, initial encounter
S76.222D		S76.22	Laceration of adductor muscle, fascia and tendon of left thigh, subsequent encounter
S76.222S		S76.22	Laceration of adductor muscle, fascia and tendon of left thigh, sequela
S76.229		S76.22	Laceration of adductor muscle, fascia and tendon of unspecified thigh
S76.229A		S76.22	Laceration of adductor muscle, fascia and tendon of unspecified thigh, initial encounter
S76.229D		S76.22	Laceration of adductor muscle, fascia and tendon of unspecified thigh, subsequent encounter
S76.229S		S76.22	Laceration of adductor muscle, fascia and tendon of unspecified thigh, sequela
	S76.29*		Other injury of adductor muscle, fascia and tendon of thigh
S76.291		S76.29	Other injury of adductor muscle, fascia and tendon of right thigh
S76.291A		S76.29	Other injury of adductor muscle, fascia and tendon of right thigh, initial encounter
S76.291D		S76.29	Other injury of adductor muscle, fascia and tendon of right thigh, subsequent encounter
S76.291S		S76.29	Other injury of adductor muscle, fascia and tendon of right thigh, sequela
S76.292		S76.29	Other injury of adductor muscle, fascia and tendon of left thigh
S76.292A		S76.29	Other injury of adductor muscle, fascia and tendon of left thigh, initial encounter
S76.292D		S76.29	Other injury of adductor muscle, fascia and tendon of left thigh, subsequent encounter
S76.292S		S76.29	Other injury of adductor muscle, fascia and tendon of left thigh, sequela
S76.299		S76.29	Other injury of adductor muscle, fascia and tendon of unspecified thigh
S76.299A		S76.29	Other injury of adductor muscle, fascia and tendon of unspecified thigh, initial encounter
S76.299D		S76.29	Other injury of adductor muscle, fascia and tendon of unspecified thigh, subsequent encounter
S76.299S		S76.29	Other injury of adductor muscle, fascia and tendon of unspecified thigh, sequela
	S76.30*		Unspecified injury of muscle, fascia and tendon of the posterior muscle group at thigh level
S76.301		S76.30	Unspecified injury of muscle, fascia and tendon of the posterior muscle group at thigh level, right thigh
S76.301A		S76.30	Unspecified injury of muscle, fascia and tendon of the posterior muscle group at thigh level, right thigh, initial encounter
S76.301D		S76.30	Unspecified injury of muscle, fascia and tendon of the posterior muscle group at thigh level, right thigh, subsequent encounter
S76.301S		S76.30	Unspecified injury of muscle, fascia and tendon of the posterior muscle group at thigh level, right thigh, sequela
S76.302		S76.30	Unspecified injury of muscle, fascia and tendon of the posterior muscle group at thigh level, left thigh
S76.302A		S76.30	Unspecified injury of muscle, fascia and tendon of the posterior muscle group at thigh level, left thigh, initial encounter
S76.302D		S76.30	Unspecified injury of muscle, fascia and tendon of the posterior muscle group at thigh level, left thigh, subsequent encounter
S76.302S		S76.30	Unspecified injury of muscle, fascia and tendon of the posterior muscle group at thigh level, left thigh, sequela
S76.309		S76.30	Unspecified injury of muscle, fascia and tendon of the posterior muscle group at thigh level, unspecified thigh
S76.309A		S76.30	Unspecified injury of muscle, fascia and tendon of the posterior muscle group at thigh level, unspecified thigh, initial encounter
S76.309D		S76.30	Unspecified injury of muscle, fascia and tendon of the posterior muscle group at thigh level, unspecified thigh, subsequent encounter
S76.309S		S76.30	Unspecified injury of muscle, fascia and tendon of the posterior muscle group at thigh level, unspecified thigh, sequela
	S76.31*		Strain of muscle, fascia and tendon of the posterior muscle group at thigh level
S76.311		S76.31	Strain of muscle, fascia and tendon of the posterior muscle group at thigh level, right thigh
S76.311A		S76.31	Strain of muscle, fascia and tendon of the posterior muscle group at thigh level, right thigh, initial encounter
S76.311D		S76.31	Strain of muscle, fascia and tendon of the posterior muscle group at thigh level, right thigh, subsequent encounter
S76.311S		S76.31	Strain of muscle, fascia and tendon of the posterior muscle group at thigh level, right thigh, sequela
S76.312		S76.31	Strain of muscle, fascia and tendon of the posterior muscle group at thigh level, left thigh
S76.312A		S76.31	Strain of muscle, fascia and tendon of the posterior muscle group at thigh level, left thigh, initial encounter
S76.312D		S76.31	Strain of muscle, fascia and tendon of the posterior muscle group at thigh level, left thigh, subsequent encounter
S76.312S		S76.31	Strain of muscle, fascia and tendon of the posterior muscle group at thigh level, left thigh, sequela
S76.319		S76.31	Strain of muscle, fascia and tendon of the posterior muscle group at thigh level, unspecified thigh
S76.319A		S76.31	Strain of muscle, fascia and tendon of the posterior muscle group at thigh level, unspecified thigh, initial encounter
S76.319D		S76.31	Strain of muscle, fascia and tendon of the posterior muscle group at thigh level, unspecified thigh, subsequent encounter
S76.319S		S76.31	Strain of muscle, fascia and tendon of the posterior muscle group at thigh level, unspecified thigh, sequela
	S76.32*		Laceration of muscle, fascia and tendon of the posterior muscle group at thigh level
S76.321		S76.32	Laceration of muscle, fascia and tendon of the posterior muscle group at thigh level, right thigh
S76.321A		S76.32	Laceration of muscle, fascia and tendon of the posterior muscle group at thigh level, right thigh, initial encounter
S76.321D		S76.32	Laceration of muscle, fascia and tendon of the posterior muscle group at thigh level, right thigh, subsequent encounter
S76.321S		S76.32	Laceration of muscle, fascia and tendon of the posterior muscle group at thigh level, right thigh, sequela
S76.322		S76.32	Laceration of muscle, fascia and tendon of the posterior muscle group at thigh level, left thigh
S76.322A		S76.32	Laceration of muscle, fascia and tendon of the posterior muscle group at thigh level, left thigh, initial encounter
S76.322D		S76.32	Laceration of muscle, fascia and tendon of the posterior muscle group at thigh level, left thigh, subsequent encounter
S76.322S		S76.32	Laceration of muscle, fascia and tendon of the posterior muscle group at thigh level, left thigh, sequela
S76.329		S76.32	Laceration of muscle, fascia and tendon of the posterior muscle group at thigh level, unspecified thigh
S76.329A		S76.32	Laceration of muscle, fascia and tendon of the posterior muscle group at thigh level, unspecified thigh, initial encounter
S76.329D		S76.32	Laceration of muscle, fascia and tendon of the posterior muscle group at thigh level, unspecified thigh, subsequent encounter
S76.329S		S76.32	Laceration of muscle, fascia and tendon of the posterior muscle group at thigh level, unspecified thigh, sequela
	S76.39*		Other specified injury of muscle, fascia and tendon of the posterior muscle group at thigh level
S76.391		S76.39	Other specified injury of muscle, fascia and tendon of the posterior muscle group at thigh level, right thigh
S76.391A		S76.39	Other specified injury of muscle, fascia and tendon of the posterior muscle group at thigh level, right thigh, initial encounter
S76.391D		S76.39	Other specified injury of muscle, fascia and tendon of the posterior muscle group at thigh level, right thigh, subsequent encounter
S76.391S		S76.39	Other specified injury of muscle, fascia and tendon of the posterior muscle group at thigh level, right thigh, sequela
S76.392		S76.39	Other specified injury of muscle, fascia and tendon of the posterior muscle group at thigh level, left thigh
S76.392A		S76.39	Other specified injury of muscle, fascia and tendon of the posterior muscle group at thigh level, left thigh, initial encounter
S76.392D		S76.39	Other specified injury of muscle, fascia and tendon of the posterior muscle group at thigh level, left thigh, subsequent encounter
S76.392S		S76.39	Other specified injury of muscle, fascia and tendon of the posterior muscle group at thigh level, left thigh, sequela
S76.399		S76.39	Other specified injury of muscle, fascia and tendon of the posterior muscle group at thigh level, unspecified thigh
S76.399A		S76.39	Other specified injury of muscle, fascia and tendon of the posterior muscle group at thigh level, unspecified thigh, initial encounter
S76.399D		S76.39	Other specified injury of muscle, fascia and tendon of the posterior muscle group at thigh level, unspecified thigh, subsequent encounter
S76.399S		S76.39	Other specified injury of muscle, fascia and tendon of the posterior muscle group at thigh level, unspecified thigh, sequela
	S76.80*		Unspecified injury of other specified muscles, fascia and tendons at thigh level
S76.801		S76.80	Unspecified injury of other specified muscles, fascia and tendons at thigh level, right thigh
S76.801A		S76.80	Unspecified injury of other specified muscles, fascia and tendons at thigh level, right thigh, initial encounter
S76.801D		S76.80	Unspecified injury of other specified muscles, fascia and tendons at thigh level, right thigh, subsequent encounter
S76.801S		S76.80	Unspecified injury of other specified muscles, fascia and tendons at thigh level, right thigh, sequela
S76.802		S76.80	Unspecified injury of other specified muscles, fascia and tendons at thigh level, left thigh
S76.802A		S76.80	Unspecified injury of other specified muscles, fascia and tendons at thigh level, left thigh, initial encounter
S76.802D		S76.80	Unspecified injury of other specified muscles, fascia and tendons at thigh level, left thigh, subsequent encounter
S76.802S		S76.80	Unspecified injury of other specified muscles, fascia and tendons at thigh level, left thigh, sequela
S76.809		S76.80	Unspecified injury of other specified muscles, fascia and tendons at thigh level, unspecified thigh
S76.809A		S76.80	Unspecified injury of other specified muscles, fascia and tendons at thigh level, unspecified thigh, initial encounter
S76.809D		S76.80	Unspecified injury of other specified muscles, fascia and tendons at thigh level, unspecified thigh, subsequent encounter
S76.809S		S76.80	Unspecified injury of other specified muscles, fascia and tendons at thigh level, unspecified thigh, sequela
	S76.81*		Strain of other specified muscles, fascia and tendons at thigh level
S76.811		S76.81	Strain of other specified muscles, fascia and tendons at thigh level, right thigh
S76.811A		S76.81	Strain of other specified muscles, fascia and tendons at thigh level, right thigh, initial encounter
S76.811D		S76.81	Strain of other specified muscles, fascia and tendons at thigh level, right thigh, subsequent encounter
S76.811S		S76.81	Strain of other specified muscles, fascia and tendons at thigh level, right thigh, sequela
S76.812		S76.81	Strain of other specified muscles, fascia and tendons at thigh level, left thigh
S76.812A		S76.81	Strain of other specified muscles, fascia and tendons at thigh level, left thigh, initial encounter
S76.812D		S76.81	Strain of other specified muscles, fascia and tendons at thigh level, left thigh, subsequent encounter
S76.812S		S76.81	Strain of other specified muscles, fascia and tendons at thigh level, left thigh, sequela
S76.819		S76.81	Strain of other specified muscles, fascia and tendons at thigh level, unspecified thigh
S76.819A		S76.81	Strain of other specified muscles, fascia and tendons at thigh level, unspecified thigh, initial encounter
S76.819D		S76.81	Strain of other specified muscles, fascia and tendons at thigh level, unspecified thigh, subsequent encounter
S76.819S		S76.81	Strain of other specified muscles, fascia and tendons at thigh level, unspecified thigh, sequela
	S76.82*		Laceration of other specified muscles, fascia and tendons at thigh level
S76.821		S76.82	Laceration of other specified muscles, fascia and tendons at thigh level, right thigh
S76.821A		S76.82	Laceration of other specified muscles, fascia and tendons at thigh level, right thigh, initial encounter
S76.821D		S76.82	Laceration of other specified muscles, fascia and tendons at thigh level, right thigh, subsequent encounter
S76.821S		S76.82	Laceration of other specified muscles, fascia and tendons at thigh level, right thigh, sequela
S76.822		S76.82	Laceration of other specified muscles, fascia and tendons at thigh level, left thigh
S76.822A		S76.82	Laceration of other specified muscles, fascia and tendons at thigh level, left thigh, initial encounter
S76.822D		S76.82	Laceration of other specified muscles, fascia and tendons at thigh level, left thigh, subsequent encounter
S76.822S		S76.82	Laceration of other specified muscles, fascia and tendons at thigh level, left thigh, sequela
S76.829		S76.82	Laceration of other specified muscles, fascia and tendons at thigh level, unspecified thigh
S76.829A		S76.82	Laceration of other specified muscles, fascia and tendons at thigh level, unspecified thigh, initial encounter
S76.829D		S76.82	Laceration of other specified muscles, fascia and tendons at thigh level, unspecified thigh, subsequent encounter
S76.829S		S76.82	Laceration of other specified muscles, fascia and tendons at thigh level, unspecified thigh, sequela
	S76.89*		Other injury of other specified muscles, fascia and tendons at thigh level
S76.891		S76.89	Other injury of other specified muscles, fascia and tendons at thigh level, right thigh
S76.891A		S76.89	Other injury of other specified muscles, fascia and tendons at thigh level, right thigh, initial encounter
S76.891D		S76.89	Other injury of other specified muscles, fascia and tendons at thigh level, right thigh, subsequent encounter
S76.891S		S76.89	Other injury of other specified muscles, fascia and tendons at thigh level, right thigh, sequela
S76.892		S76.89	Other injury of other specified muscles, fascia and tendons at thigh level, left thigh
S76.892A		S76.89	Other injury of other specified muscles, fascia and tendons at thigh level, left thigh, initial encounter
S76.892D		S76.89	Other injury of other specified muscles, fascia and tendons at thigh level, left thigh, subsequent encounter
S76.892S		S76.89	Other injury of other specified muscles, fascia and tendons at thigh level, left thigh, sequela
S76.899		S76.89	Other injury of other specified muscles, fascia and tendons at thigh level, unspecified thigh
S76.899A		S76.89	Other injury of other specified muscles, fascia and tendons at thigh level, unspecified thigh, initial encounter
S76.899D		S76.89	Other injury of other specified muscles, fascia and tendons at thigh level, unspecified thigh, subsequent encounter
S76.899S		S76.89	Other injury of other specified muscles, fascia and tendons at thigh level, unspecified thigh, sequela
	S76.90*		Unspecified injury of unspecified muscles, fascia and tendons at thigh level
S76.901		S76.90	Unspecified injury of unspecified muscles, fascia and tendons at thigh level, right thigh
S76.901A		S76.90	Unspecified injury of unspecified muscles, fascia and tendons at thigh level, right thigh, initial encounter
S76.901D		S76.90	Unspecified injury of unspecified muscles, fascia and tendons at thigh level, right thigh, subsequent encounter
S76.901S		S76.90	Unspecified injury of unspecified muscles, fascia and tendons at thigh level, right thigh, sequela
S76.902		S76.90	Unspecified injury of unspecified muscles, fascia and tendons at thigh level, left thigh
S76.902A		S76.90	Unspecified injury of unspecified muscles, fascia and tendons at thigh level, left thigh, initial encounter
S76.902D		S76.90	Unspecified injury of unspecified muscles, fascia and tendons at thigh level, left thigh, subsequent encounter
S76.902S		S76.90	Unspecified injury of unspecified muscles, fascia and tendons at thigh level, left thigh, sequela
S76.909		S76.90	Unspecified injury of unspecified muscles, fascia and tendons at thigh level, unspecified thigh
S76.909A		S76.90	Unspecified injury of unspecified muscles, fascia and tendons at thigh level, unspecified thigh, initial encounter
S76.909D		S76.90	Unspecified injury of unspecified muscles, fascia and tendons at thigh level, unspecified thigh, subsequent encounter
S76.909S		S76.90	Unspecified injury of unspecified muscles, fascia and tendons at thigh level, unspecified thigh, sequela
	S76.91*		Strain of unspecified muscles, fascia and tendons at thigh level
S76.911		S76.91	Strain of unspecified muscles, fascia and tendons at thigh level, right thigh
S76.911A		S76.91	Strain of unspecified muscles, fascia and tendons at thigh level, right thigh, initial encounter
S76.911D		S76.91	Strain of unspecified muscles, fascia and tendons at thigh level, right thigh, subsequent encounter
S76.911S		S76.91	Strain of unspecified muscles, fascia and tendons at thigh level, right thigh, sequela
S76.912		S76.91	Strain of unspecified muscles, fascia and tendons at thigh level, left thigh
S76.912A		S76.91	Strain of unspecified muscles, fascia and tendons at thigh level, left thigh, initial encounter
S76.912D		S76.91	Strain of unspecified muscles, fascia and tendons at thigh level, left thigh, subsequent encounter
S76.912S		S76.91	Strain of unspecified muscles, fascia and tendons at thigh level, left thigh, sequela
S76.919		S76.91	Strain of unspecified muscles, fascia and tendons at thigh level, unspecified thigh
S76.919A		S76.91	Strain of unspecified muscles, fascia and tendons at thigh level, unspecified thigh, initial encounter
S76.919D		S76.91	Strain of unspecified muscles, fascia and tendons at thigh level, unspecified thigh, subsequent encounter
S76.919S		S76.91	Strain of unspecified muscles, fascia and tendons at thigh level, unspecified thigh, sequela
	S76.92*		Laceration of unspecified muscles, fascia and tendons at thigh level
S76.921		S76.92	Laceration of unspecified muscles, fascia and tendons at thigh level, right thigh
S76.921A		S76.92	Laceration of unspecified muscles, fascia and tendons at thigh level, right thigh, initial encounter
S76.921D		S76.92	Laceration of unspecified muscles, fascia and tendons at thigh level, right thigh, subsequent encounter
S76.921S		S76.92	Laceration of unspecified muscles, fascia and tendons at thigh level, right thigh, sequela
S76.922		S76.92	Laceration of unspecified muscles, fascia and tendons at thigh level, left thigh
S76.922A		S76.92	Laceration of unspecified muscles, fascia and tendons at thigh level, left thigh, initial encounter
S76.922D		S76.92	Laceration of unspecified muscles, fascia and tendons at thigh level, left thigh, subsequent encounter
S76.922S		S76.92	Laceration of unspecified muscles, fascia and tendons at thigh level, left thigh, sequela
S76.929		S76.92	Laceration of unspecified muscles, fascia and tendons at thigh level, unspecified thigh
S76.929A		S76.92	Laceration of unspecified muscles, fascia and tendons at thigh level, unspecified thigh, initial encounter
S76.929D		S76.92	Laceration of unspecified muscles, fascia and tendons at thigh level, unspecified thigh, subsequent encounter
S76.929S		S76.92	Laceration of unspecified muscles, fascia and tendons at thigh level, unspecified thigh, sequela
	S76.99*		Other specified injury of unspecified muscles, fascia and tendons at thigh level
S76.991		S76.99	Other specified injury of unspecified muscles, fascia and tendons at thigh level, right thigh
S76.991A		S76.99	Other specified injury of unspecified muscles, fascia and tendons at thigh level, right thigh, initial encounter
S76.991D		S76.99	Other specified injury of unspecified muscles, fascia and tendons at thigh level, right thigh, subsequent encounter
S76.991S		S76.99	Other specified injury of unspecified muscles, fascia and tendons at thigh level, right thigh, sequela
S76.992		S76.99	Other specified injury of unspecified muscles, fascia and tendons at thigh level, left thigh
S76.992A		S76.99	Other specified injury of unspecified muscles, fascia and tendons at thigh level, left thigh, initial encounter
S76.992D		S76.99	Other specified injury of unspecified muscles, fascia and tendons at thigh level, left thigh, subsequent encounter
S76.992S		S76.99	Other specified injury of unspecified muscles, fascia and tendons at thigh level, left thigh, sequela
S76.999		S76.99	Other specified injury of unspecified muscles, fascia and tendons at thigh level, unspecified thigh
S76.999A		S76.99	Other specified injury of unspecified muscles, fascia and tendons at thigh level, unspecified thigh, initial encounter
S76.999D		S76.99	Other specified injury of unspecified muscles, fascia and tendons at thigh level, unspecified thigh, subsequent encounter
S76.999S		S76.99	Other specified injury of unspecified muscles, fascia and tendons at thigh level, unspecified thigh, sequela
	S77.0*		Crushing injury of hip
S77.00		S77.0	Crushing injury of unspecified hip
S77.00XA		S77.0	Crushing injury of unspecified hip, initial encounter
S77.00XD		S77.0	Crushing injury of unspecified hip, subsequent encounter
S77.00XS		S77.0	Crushing injury of unspecified hip, sequela
S77.01		S77.0	Crushing injury of right hip
S77.01XA		S77.0	Crushing injury of right hip, initial encounter
S77.01XD		S77.0	Crushing injury of right hip, subsequent encounter
S77.01XS		S77.0	Crushing injury of right hip, sequela
S77.02		S77.0	Crushing injury of left hip
S77.02XA		S77.0	Crushing injury of left hip, initial encounter
S77.02XD		S77.0	Crushing injury of left hip, subsequent encounter
S77.02XS		S77.0	Crushing injury of left hip, sequela
	S77.1*		Crushing injury of thigh
S77.10		S77.1	Crushing injury of unspecified thigh
S77.10XA		S77.1	Crushing injury of unspecified thigh, initial encounter
S77.10XD		S77.1	Crushing injury of unspecified thigh, subsequent encounter
S77.10XS		S77.1	Crushing injury of unspecified thigh, sequela
S77.11		S77.1	Crushing injury of right thigh
S77.11XA		S77.1	Crushing injury of right thigh, initial encounter
S77.11XD		S77.1	Crushing injury of right thigh, subsequent encounter
S77.11XS		S77.1	Crushing injury of right thigh, sequela
S77.12		S77.1	Crushing injury of left thigh
S77.12XA		S77.1	Crushing injury of left thigh, initial encounter
S77.12XD		S77.1	Crushing injury of left thigh, subsequent encounter
S77.12XS		S77.1	Crushing injury of left thigh, sequela
	S77.2*		Crushing injury of hip with thigh
S77.20		S77.2	Crushing injury of unspecified hip with thigh
S77.20XA		S77.2	Crushing injury of unspecified hip with thigh, initial encounter
S77.20XD		S77.2	Crushing injury of unspecified hip with thigh, subsequent encounter
S77.20XS		S77.2	Crushing injury of unspecified hip with thigh, sequela
S77.21		S77.2	Crushing injury of right hip with thigh
S77.21XA		S77.2	Crushing injury of right hip with thigh, initial encounter
S77.21XD		S77.2	Crushing injury of right hip with thigh, subsequent encounter
S77.21XS		S77.2	Crushing injury of right hip with thigh, sequela
S77.22		S77.2	Crushing injury of left hip with thigh
S77.22XA		S77.2	Crushing injury of left hip with thigh, initial encounter
S77.22XD		S77.2	Crushing injury of left hip with thigh, subsequent encounter
S77.22XS		S77.2	Crushing injury of left hip with thigh, sequela
	S78.01*		Complete traumatic amputation at hip joint
S78.011		S78.01	Complete traumatic amputation at right hip joint
S78.011A		S78.01	Complete traumatic amputation at right hip joint, initial encounter
S78.011D		S78.01	Complete traumatic amputation at right hip joint, subsequent encounter
S78.011S		S78.01	Complete traumatic amputation at right hip joint, sequela
S78.012		S78.01	Complete traumatic amputation at left hip joint
S78.012A		S78.01	Complete traumatic amputation at left hip joint, initial encounter
S78.012D		S78.01	Complete traumatic amputation at left hip joint, subsequent encounter
S78.012S		S78.01	Complete traumatic amputation at left hip joint, sequela
S78.019		S78.01	Complete traumatic amputation at unspecified hip joint
S78.019A		S78.01	Complete traumatic amputation at unspecified hip joint, initial encounter
S78.019D		S78.01	Complete traumatic amputation at unspecified hip joint, subsequent encounter
S78.019S		S78.01	Complete traumatic amputation at unspecified hip joint, sequela
	S78.02*		Partial traumatic amputation at hip joint
S78.021		S78.02	Partial traumatic amputation at right hip joint
S78.021A		S78.02	Partial traumatic amputation at right hip joint, initial encounter
S78.021D		S78.02	Partial traumatic amputation at right hip joint, subsequent encounter
S78.021S		S78.02	Partial traumatic amputation at right hip joint, sequela
S78.022		S78.02	Partial traumatic amputation at left hip joint
S78.022A		S78.02	Partial traumatic amputation at left hip joint, initial encounter
S78.022D		S78.02	Partial traumatic amputation at left hip joint, subsequent encounter
S78.022S		S78.02	Partial traumatic amputation at left hip joint, sequela
S78.029		S78.02	Partial traumatic amputation at unspecified hip joint
S78.029A		S78.02	Partial traumatic amputation at unspecified hip joint, initial encounter
S78.029D		S78.02	Partial traumatic amputation at unspecified hip joint, subsequent encounter
S78.029S		S78.02	Partial traumatic amputation at unspecified hip joint, sequela
	S78.11*		Complete traumatic amputation at level between hip and knee
S78.111		S78.11	Complete traumatic amputation at level between right hip and knee
S78.111A		S78.11	Complete traumatic amputation at level between right hip and knee, initial encounter
S78.111D		S78.11	Complete traumatic amputation at level between right hip and knee, subsequent encounter
S78.111S		S78.11	Complete traumatic amputation at level between right hip and knee, sequela
S78.112		S78.11	Complete traumatic amputation at level between left hip and knee
S78.112A		S78.11	Complete traumatic amputation at level between left hip and knee, initial encounter
S78.112D		S78.11	Complete traumatic amputation at level between left hip and knee, subsequent encounter
S78.112S		S78.11	Complete traumatic amputation at level between left hip and knee, sequela
S78.119		S78.11	Complete traumatic amputation at level between unspecified hip and knee
S78.119A		S78.11	Complete traumatic amputation at level between unspecified hip and knee, initial encounter
S78.119D		S78.11	Complete traumatic amputation at level between unspecified hip and knee, subsequent encounter
S78.119S		S78.11	Complete traumatic amputation at level between unspecified hip and knee, sequela
	S78.12*		Partial traumatic amputation at level between hip and knee
S78.121		S78.12	Partial traumatic amputation at level between right hip and knee
S78.121A		S78.12	Partial traumatic amputation at level between right hip and knee, initial encounter
S78.121D		S78.12	Partial traumatic amputation at level between right hip and knee, subsequent encounter
S78.121S		S78.12	Partial traumatic amputation at level between right hip and knee, sequela
S78.122		S78.12	Partial traumatic amputation at level between left hip and knee
S78.122A		S78.12	Partial traumatic amputation at level between left hip and knee, initial encounter
S78.122D		S78.12	Partial traumatic amputation at level between left hip and knee, subsequent encounter
S78.122S		S78.12	Partial traumatic amputation at level between left hip and knee, sequela
S78.129		S78.12	Partial traumatic amputation at level between unspecified hip and knee
S78.129A		S78.12	Partial traumatic amputation at level between unspecified hip and knee, initial encounter
S78.129D		S78.12	Partial traumatic amputation at level between unspecified hip and knee, subsequent encounter
S78.129S		S78.12	Partial traumatic amputation at level between unspecified hip and knee, sequela
	S78.91*		Complete traumatic amputation of hip and thigh, level unspecified
S78.911		S78.91	Complete traumatic amputation of right hip and thigh, level unspecified
S78.911A		S78.91	Complete traumatic amputation of right hip and thigh, level unspecified, initial encounter
S78.911D		S78.91	Complete traumatic amputation of right hip and thigh, level unspecified, subsequent encounter
S78.911S		S78.91	Complete traumatic amputation of right hip and thigh, level unspecified, sequela
S78.912		S78.91	Complete traumatic amputation of left hip and thigh, level unspecified
S78.912A		S78.91	Complete traumatic amputation of left hip and thigh, level unspecified, initial encounter
S78.912D		S78.91	Complete traumatic amputation of left hip and thigh, level unspecified, subsequent encounter
S78.912S		S78.91	Complete traumatic amputation of left hip and thigh, level unspecified, sequela
S78.919		S78.91	Complete traumatic amputation of unspecified hip and thigh, level unspecified
S78.919A		S78.91	Complete traumatic amputation of unspecified hip and thigh, level unspecified, initial encounter
S78.919D		S78.91	Complete traumatic amputation of unspecified hip and thigh, level unspecified, subsequent encounter
S78.919S		S78.91	Complete traumatic amputation of unspecified hip and thigh, level unspecified, sequela
	S78.92*		Partial traumatic amputation of hip and thigh, level unspecified
S78.921		S78.92	Partial traumatic amputation of right hip and thigh, level unspecified
S78.921A		S78.92	Partial traumatic amputation of right hip and thigh, level unspecified, initial encounter
S78.921D		S78.92	Partial traumatic amputation of right hip and thigh, level unspecified, subsequent encounter
S78.921S		S78.92	Partial traumatic amputation of right hip and thigh, level unspecified, sequela
S78.922		S78.92	Partial traumatic amputation of left hip and thigh, level unspecified
S78.922A		S78.92	Partial traumatic amputation of left hip and thigh, level unspecified, initial encounter
S78.922D		S78.92	Partial traumatic amputation of left hip and thigh, level unspecified, subsequent encounter
S78.922S		S78.92	Partial traumatic amputation of left hip and thigh, level unspecified, sequela
S78.929		S78.92	Partial traumatic amputation of unspecified hip and thigh, level unspecified
S78.929A		S78.92	Partial traumatic amputation of unspecified hip and thigh, level unspecified, initial encounter
S78.929D		S78.92	Partial traumatic amputation of unspecified hip and thigh, level unspecified, subsequent encounter
S78.929S		S78.92	Partial traumatic amputation of unspecified hip and thigh, level unspecified, sequela
	S79.00*		Unspecified physeal fracture of upper end of femur
S79.001		S79.00	Unspecified physeal fracture of upper end of right femur
S79.001A		S79.00	Unspecified physeal fracture of upper end of right femur, initial encounter for closed fracture
S79.001D		S79.00	Unspecified physeal fracture of upper end of right femur, subsequent encounter for fracture with routine healing
S79.001G		S79.00	Unspecified physeal fracture of upper end of right femur, subsequent encounter for fracture with delayed healing
S79.001K		S79.00	Unspecified physeal fracture of upper end of right femur, subsequent encounter for fracture with nonunion
S79.001P		S79.00	Unspecified physeal fracture of upper end of right femur, subsequent encounter for fracture with malunion
S79.001S		S79.00	Unspecified physeal fracture of upper end of right femur, sequela
S79.002		S79.00	Unspecified physeal fracture of upper end of left femur
S79.002A		S79.00	Unspecified physeal fracture of upper end of left femur, initial encounter for closed fracture
S79.002D		S79.00	Unspecified physeal fracture of upper end of left femur, subsequent encounter for fracture with routine healing
S79.002G		S79.00	Unspecified physeal fracture of upper end of left femur, subsequent encounter for fracture with delayed healing
S79.002K		S79.00	Unspecified physeal fracture of upper end of left femur, subsequent encounter for fracture with nonunion
S79.002P		S79.00	Unspecified physeal fracture of upper end of left femur, subsequent encounter for fracture with malunion
S79.002S		S79.00	Unspecified physeal fracture of upper end of left femur, sequela
S79.009		S79.00	Unspecified physeal fracture of upper end of unspecified femur
S79.009A		S79.00	Unspecified physeal fracture of upper end of unspecified femur, initial encounter for closed fracture
S79.009D		S79.00	Unspecified physeal fracture of upper end of unspecified femur, subsequent encounter for fracture with routine healing
S79.009G		S79.00	Unspecified physeal fracture of upper end of unspecified femur, subsequent encounter for fracture with delayed healing
S79.009K		S79.00	Unspecified physeal fracture of upper end of unspecified femur, subsequent encounter for fracture with nonunion
S79.009P		S79.00	Unspecified physeal fracture of upper end of unspecified femur, subsequent encounter for fracture with malunion
S79.009S		S79.00	Unspecified physeal fracture of upper end of unspecified femur, sequela
	S79.01*		Salter-Harris Type I physeal fracture of upper end of femur
S79.011		S79.01	Salter-Harris Type I physeal fracture of upper end of right femur
S79.011A		S79.01	Salter-Harris Type I physeal fracture of upper end of right femur, initial encounter for closed fracture
S79.011D		S79.01	Salter-Harris Type I physeal fracture of upper end of right femur, subsequent encounter for fracture with routine healing
S79.011G		S79.01	Salter-Harris Type I physeal fracture of upper end of right femur, subsequent encounter for fracture with delayed healing
S79.011K		S79.01	Salter-Harris Type I physeal fracture of upper end of right femur, subsequent encounter for fracture with nonunion
S79.011P		S79.01	Salter-Harris Type I physeal fracture of upper end of right femur, subsequent encounter for fracture with malunion
S79.011S		S79.01	Salter-Harris Type I physeal fracture of upper end of right femur, sequela
S79.012		S79.01	Salter-Harris Type I physeal fracture of upper end of left femur
S79.012A		S79.01	Salter-Harris Type I physeal fracture of upper end of left femur, initial encounter for closed fracture
S79.012D		S79.01	Salter-Harris Type I physeal fracture of upper end of left femur, subsequent encounter for fracture with routine healing
S79.012G		S79.01	Salter-Harris Type I physeal fracture of upper end of left femur, subsequent encounter for fracture with delayed healing
S79.012K		S79.01	Salter-Harris Type I physeal fracture of upper end of left femur, subsequent encounter for fracture with nonunion
S79.012P		S79.01	Salter-Harris Type I physeal fracture of upper end of left femur, subsequent encounter for fracture with malunion
S79.012S		S79.01	Salter-Harris Type I physeal fracture of upper end of left femur, sequela
S79.019		S79.01	Salter-Harris Type I physeal fracture of upper end of unspecified femur
S79.019A		S79.01	Salter-Harris Type I physeal fracture of upper end of unspecified femur, initial encounter for closed fracture
S79.019D		S79.01	Salter-Harris Type I physeal fracture of upper end of unspecified femur, subsequent encounter for fracture with routine healing
S79.019G		S79.01	Salter-Harris Type I physeal fracture of upper end of unspecified femur, subsequent encounter for fracture with delayed healing
S79.019K		S79.01	Salter-Harris Type I physeal fracture of upper end of unspecified femur, subsequent encounter for fracture with nonunion
S79.019P		S79.01	Salter-Harris Type I physeal fracture of upper end of unspecified femur, subsequent encounter for fracture with malunion
S79.019S		S79.01	Salter-Harris Type I physeal fracture of upper end of unspecified femur, sequela
	S79.09*		Other physeal fracture of upper end of femur
S79.091		S79.09	Other physeal fracture of upper end of right femur
S79.091A		S79.09	Other physeal fracture of upper end of right femur, initial encounter for closed fracture
S79.091D		S79.09	Other physeal fracture of upper end of right femur, subsequent encounter for fracture with routine healing
S79.091G		S79.09	Other physeal fracture of upper end of right femur, subsequent encounter for fracture with delayed healing
S79.091K		S79.09	Other physeal fracture of upper end of right femur, subsequent encounter for fracture with nonunion
S79.091P		S79.09	Other physeal fracture of upper end of right femur, subsequent encounter for fracture with malunion
S79.091S		S79.09	Other physeal fracture of upper end of right femur, sequela
S79.092		S79.09	Other physeal fracture of upper end of left femur
S79.092A		S79.09	Other physeal fracture of upper end of left femur, initial encounter for closed fracture
S79.092D		S79.09	Other physeal fracture of upper end of left femur, subsequent encounter for fracture with routine healing
S79.092G		S79.09	Other physeal fracture of upper end of left femur, subsequent encounter for fracture with delayed healing
S79.092K		S79.09	Other physeal fracture of upper end of left femur, subsequent encounter for fracture with nonunion
S79.092P		S79.09	Other physeal fracture of upper end of left femur, subsequent encounter for fracture with malunion
S79.092S		S79.09	Other physeal fracture of upper end of left femur, sequela
S79.099		S79.09	Other physeal fracture of upper end of unspecified femur
S79.099A		S79.09	Other physeal fracture of upper end of unspecified femur, initial encounter for closed fracture
S79.099D		S79.09	Other physeal fracture of upper end of unspecified femur, subsequent encounter for fracture with routine healing
S79.099G		S79.09	Other physeal fracture of upper end of unspecified femur, subsequent encounter for fracture with delayed healing
S79.099K		S79.09	Other physeal fracture of upper end of unspecified femur, subsequent encounter for fracture with nonunion
S79.099P		S79.09	Other physeal fracture of upper end of unspecified femur, subsequent encounter for fracture with malunion
S79.099S		S79.09	Other physeal fracture of upper end of unspecified femur, sequela
	S79.10*		Unspecified physeal fracture of lower end of femur
S79.101		S79.10	Unspecified physeal fracture of lower end of right femur
S79.101A		S79.10	Unspecified physeal fracture of lower end of right femur, initial encounter for closed fracture
S79.101D		S79.10	Unspecified physeal fracture of lower end of right femur, subsequent encounter for fracture with routine healing
S79.101G		S79.10	Unspecified physeal fracture of lower end of right femur, subsequent encounter for fracture with delayed healing
S79.101K		S79.10	Unspecified physeal fracture of lower end of right femur, subsequent encounter for fracture with nonunion
S79.101P		S79.10	Unspecified physeal fracture of lower end of right femur, subsequent encounter for fracture with malunion
S79.101S		S79.10	Unspecified physeal fracture of lower end of right femur, sequela
S79.102		S79.10	Unspecified physeal fracture of lower end of left femur
S79.102A		S79.10	Unspecified physeal fracture of lower end of left femur, initial encounter for closed fracture
S79.102D		S79.10	Unspecified physeal fracture of lower end of left femur, subsequent encounter for fracture with routine healing
S79.102G		S79.10	Unspecified physeal fracture of lower end of left femur, subsequent encounter for fracture with delayed healing
S79.102K		S79.10	Unspecified physeal fracture of lower end of left femur, subsequent encounter for fracture with nonunion
S79.102P		S79.10	Unspecified physeal fracture of lower end of left femur, subsequent encounter for fracture with malunion
S79.102S		S79.10	Unspecified physeal fracture of lower end of left femur, sequela
S79.109		S79.10	Unspecified physeal fracture of lower end of unspecified femur
S79.109A		S79.10	Unspecified physeal fracture of lower end of unspecified femur, initial encounter for closed fracture
S79.109D		S79.10	Unspecified physeal fracture of lower end of unspecified femur, subsequent encounter for fracture with routine healing
S79.109G		S79.10	Unspecified physeal fracture of lower end of unspecified femur, subsequent encounter for fracture with delayed healing
S79.109K		S79.10	Unspecified physeal fracture of lower end of unspecified femur, subsequent encounter for fracture with nonunion
S79.109P		S79.10	Unspecified physeal fracture of lower end of unspecified femur, subsequent encounter for fracture with malunion
S79.109S		S79.10	Unspecified physeal fracture of lower end of unspecified femur, sequela
	S79.11*		Salter-Harris Type I physeal fracture of lower end of femur
S79.111		S79.11	Salter-Harris Type I physeal fracture of lower end of right femur
S79.111A		S79.11	Salter-Harris Type I physeal fracture of lower end of right femur, initial encounter for closed fracture
S79.111D		S79.11	Salter-Harris Type I physeal fracture of lower end of right femur, subsequent encounter for fracture with routine healing
S79.111G		S79.11	Salter-Harris Type I physeal fracture of lower end of right femur, subsequent encounter for fracture with delayed healing
S79.111K		S79.11	Salter-Harris Type I physeal fracture of lower end of right femur, subsequent encounter for fracture with nonunion
S79.111P		S79.11	Salter-Harris Type I physeal fracture of lower end of right femur, subsequent encounter for fracture with malunion
S79.111S		S79.11	Salter-Harris Type I physeal fracture of lower end of right femur, sequela
S79.112		S79.11	Salter-Harris Type I physeal fracture of lower end of left femur
S79.112A		S79.11	Salter-Harris Type I physeal fracture of lower end of left femur, initial encounter for closed fracture
S79.112D		S79.11	Salter-Harris Type I physeal fracture of lower end of left femur, subsequent encounter for fracture with routine healing
S79.112G		S79.11	Salter-Harris Type I physeal fracture of lower end of left femur, subsequent encounter for fracture with delayed healing
S79.112K		S79.11	Salter-Harris Type I physeal fracture of lower end of left femur, subsequent encounter for fracture with nonunion
S79.112P		S79.11	Salter-Harris Type I physeal fracture of lower end of left femur, subsequent encounter for fracture with malunion
S79.112S		S79.11	Salter-Harris Type I physeal fracture of lower end of left femur, sequela
S79.119		S79.11	Salter-Harris Type I physeal fracture of lower end of unspecified femur
S79.119A		S79.11	Salter-Harris Type I physeal fracture of lower end of unspecified femur, initial encounter for closed fracture
S79.119D		S79.11	Salter-Harris Type I physeal fracture of lower end of unspecified femur, subsequent encounter for fracture with routine healing
S79.119G		S79.11	Salter-Harris Type I physeal fracture of lower end of unspecified femur, subsequent encounter for fracture with delayed healing
S79.119K		S79.11	Salter-Harris Type I physeal fracture of lower end of unspecified femur, subsequent encounter for fracture with nonunion
S79.119P		S79.11	Salter-Harris Type I physeal fracture of lower end of unspecified femur, subsequent encounter for fracture with malunion
S79.119S		S79.11	Salter-Harris Type I physeal fracture of lower end of unspecified femur, sequela
	S79.12*		Salter-Harris Type II physeal fracture of lower end of femur
S79.121		S79.12	Salter-Harris Type II physeal fracture of lower end of right femur
S79.121A		S79.12	Salter-Harris Type II physeal fracture of lower end of right femur, initial encounter for closed fracture
S79.121D		S79.12	Salter-Harris Type II physeal fracture of lower end of right femur, subsequent encounter for fracture with routine healing
S79.121G		S79.12	Salter-Harris Type II physeal fracture of lower end of right femur, subsequent encounter for fracture with delayed healing
S79.121K		S79.12	Salter-Harris Type II physeal fracture of lower end of right femur, subsequent encounter for fracture with nonunion
S79.121P		S79.12	Salter-Harris Type II physeal fracture of lower end of right femur, subsequent encounter for fracture with malunion
S79.121S		S79.12	Salter-Harris Type II physeal fracture of lower end of right femur, sequela
S79.122		S79.12	Salter-Harris Type II physeal fracture of lower end of left femur
S79.122A		S79.12	Salter-Harris Type II physeal fracture of lower end of left femur, initial encounter for closed fracture
S79.122D		S79.12	Salter-Harris Type II physeal fracture of lower end of left femur, subsequent encounter for fracture with routine healing
S79.122G		S79.12	Salter-Harris Type II physeal fracture of lower end of left femur, subsequent encounter for fracture with delayed healing
S79.122K		S79.12	Salter-Harris Type II physeal fracture of lower end of left femur, subsequent encounter for fracture with nonunion
S79.122P		S79.12	Salter-Harris Type II physeal fracture of lower end of left femur, subsequent encounter for fracture with malunion
S79.122S		S79.12	Salter-Harris Type II physeal fracture of lower end of left femur, sequela
S79.129		S79.12	Salter-Harris Type II physeal fracture of lower end of unspecified femur
S79.129A		S79.12	Salter-Harris Type II physeal fracture of lower end of unspecified femur, initial encounter for closed fracture
S79.129D		S79.12	Salter-Harris Type II physeal fracture of lower end of unspecified femur, subsequent encounter for fracture with routine healing
S79.129G		S79.12	Salter-Harris Type II physeal fracture of lower end of unspecified femur, subsequent encounter for fracture with delayed healing
S79.129K		S79.12	Salter-Harris Type II physeal fracture of lower end of unspecified femur, subsequent encounter for fracture with nonunion
S79.129P		S79.12	Salter-Harris Type II physeal fracture of lower end of unspecified femur, subsequent encounter for fracture with malunion
S79.129S		S79.12	Salter-Harris Type II physeal fracture of lower end of unspecified femur, sequela
	S79.13*		Salter-Harris Type III physeal fracture of lower end of femur
S79.131		S79.13	Salter-Harris Type III physeal fracture of lower end of right femur
S79.131A		S79.13	Salter-Harris Type III physeal fracture of lower end of right femur, initial encounter for closed fracture
S79.131D		S79.13	Salter-Harris Type III physeal fracture of lower end of right femur, subsequent encounter for fracture with routine healing
S79.131G		S79.13	Salter-Harris Type III physeal fracture of lower end of right femur, subsequent encounter for fracture with delayed healing
S79.131K		S79.13	Salter-Harris Type III physeal fracture of lower end of right femur, subsequent encounter for fracture with nonunion
S79.131P		S79.13	Salter-Harris Type III physeal fracture of lower end of right femur, subsequent encounter for fracture with malunion
S79.131S		S79.13	Salter-Harris Type III physeal fracture of lower end of right femur, sequela
S79.132		S79.13	Salter-Harris Type III physeal fracture of lower end of left femur
S79.132A		S79.13	Salter-Harris Type III physeal fracture of lower end of left femur, initial encounter for closed fracture
S79.132D		S79.13	Salter-Harris Type III physeal fracture of lower end of left femur, subsequent encounter for fracture with routine healing
S79.132G		S79.13	Salter-Harris Type III physeal fracture of lower end of left femur, subsequent encounter for fracture with delayed healing
S79.132K		S79.13	Salter-Harris Type III physeal fracture of lower end of left femur, subsequent encounter for fracture with nonunion
S79.132P		S79.13	Salter-Harris Type III physeal fracture of lower end of left femur, subsequent encounter for fracture with malunion
S79.132S		S79.13	Salter-Harris Type III physeal fracture of lower end of left femur, sequela
S79.139		S79.13	Salter-Harris Type III physeal fracture of lower end of unspecified femur
S79.139A		S79.13	Salter-Harris Type III physeal fracture of lower end of unspecified femur, initial encounter for closed fracture
S79.139D		S79.13	Salter-Harris Type III physeal fracture of lower end of unspecified femur, subsequent encounter for fracture with routine healing
S79.139G		S79.13	Salter-Harris Type III physeal fracture of lower end of unspecified femur, subsequent encounter for fracture with delayed healing
S79.139K		S79.13	Salter-Harris Type III physeal fracture of lower end of unspecified femur, subsequent encounter for fracture with nonunion
S79.139P		S79.13	Salter-Harris Type III physeal fracture of lower end of unspecified femur, subsequent encounter for fracture with malunion
S79.139S		S79.13	Salter-Harris Type III physeal fracture of lower end of unspecified femur, sequela
	S79.14*		Salter-Harris Type IV physeal fracture of lower end of femur
S79.141		S79.14	Salter-Harris Type IV physeal fracture of lower end of right femur
S79.141A		S79.14	Salter-Harris Type IV physeal fracture of lower end of right femur, initial encounter for closed fracture
S79.141D		S79.14	Salter-Harris Type IV physeal fracture of lower end of right femur, subsequent encounter for fracture with routine healing
S79.141G		S79.14	Salter-Harris Type IV physeal fracture of lower end of right femur, subsequent encounter for fracture with delayed healing
S79.141K		S79.14	Salter-Harris Type IV physeal fracture of lower end of right femur, subsequent encounter for fracture with nonunion
S79.141P		S79.14	Salter-Harris Type IV physeal fracture of lower end of right femur, subsequent encounter for fracture with malunion
S79.141S		S79.14	Salter-Harris Type IV physeal fracture of lower end of right femur, sequela
S79.142		S79.14	Salter-Harris Type IV physeal fracture of lower end of left femur
S79.142A		S79.14	Salter-Harris Type IV physeal fracture of lower end of left femur, initial encounter for closed fracture
S79.142D		S79.14	Salter-Harris Type IV physeal fracture of lower end of left femur, subsequent encounter for fracture with routine healing
S79.142G		S79.14	Salter-Harris Type IV physeal fracture of lower end of left femur, subsequent encounter for fracture with delayed healing
S79.142K		S79.14	Salter-Harris Type IV physeal fracture of lower end of left femur, subsequent encounter for fracture with nonunion
S79.142P		S79.14	Salter-Harris Type IV physeal fracture of lower end of left femur, subsequent encounter for fracture with malunion
S79.142S		S79.14	Salter-Harris Type IV physeal fracture of lower end of left femur, sequela
S79.149		S79.14	Salter-Harris Type IV physeal fracture of lower end of unspecified femur
S79.149A		S79.14	Salter-Harris Type IV physeal fracture of lower end of unspecified femur, initial encounter for closed fracture
S79.149D		S79.14	Salter-Harris Type IV physeal fracture of lower end of unspecified femur, subsequent encounter for fracture with routine healing
S79.149G		S79.14	Salter-Harris Type IV physeal fracture of lower end of unspecified femur, subsequent encounter for fracture with delayed healing
S79.149K		S79.14	Salter-Harris Type IV physeal fracture of lower end of unspecified femur, subsequent encounter for fracture with nonunion
S79.149P		S79.14	Salter-Harris Type IV physeal fracture of lower end of unspecified femur, subsequent encounter for fracture with malunion
S79.149S		S79.14	Salter-Harris Type IV physeal fracture of lower end of unspecified femur, sequela
	S79.19*		Other physeal fracture of lower end of femur
S79.191		S79.19	Other physeal fracture of lower end of right femur
S79.191A		S79.19	Other physeal fracture of lower end of right femur, initial encounter for closed fracture
S79.191D		S79.19	Other physeal fracture of lower end of right femur, subsequent encounter for fracture with routine healing
S79.191G		S79.19	Other physeal fracture of lower end of right femur, subsequent encounter for fracture with delayed healing
S79.191K		S79.19	Other physeal fracture of lower end of right femur, subsequent encounter for fracture with nonunion
S79.191P		S79.19	Other physeal fracture of lower end of right femur, subsequent encounter for fracture with malunion
S79.191S		S79.19	Other physeal fracture of lower end of right femur, sequela
S79.192		S79.19	Other physeal fracture of lower end of left femur
S79.192A		S79.19	Other physeal fracture of lower end of left femur, initial encounter for closed fracture
S79.192D		S79.19	Other physeal fracture of lower end of left femur, subsequent encounter for fracture with routine healing
S79.192G		S79.19	Other physeal fracture of lower end of left femur, subsequent encounter for fracture with delayed healing
S79.192K		S79.19	Other physeal fracture of lower end of left femur, subsequent encounter for fracture with nonunion
S79.192P		S79.19	Other physeal fracture of lower end of left femur, subsequent encounter for fracture with malunion
S79.192S		S79.19	Other physeal fracture of lower end of left femur, sequela
S79.199		S79.19	Other physeal fracture of lower end of unspecified femur
S79.199A		S79.19	Other physeal fracture of lower end of unspecified femur, initial encounter for closed fracture
S79.199D		S79.19	Other physeal fracture of lower end of unspecified femur, subsequent encounter for fracture with routine healing
S79.199G		S79.19	Other physeal fracture of lower end of unspecified femur, subsequent encounter for fracture with delayed healing
S79.199K		S79.19	Other physeal fracture of lower end of unspecified femur, subsequent encounter for fracture with nonunion
S79.199P		S79.19	Other physeal fracture of lower end of unspecified femur, subsequent encounter for fracture with malunion
S79.199S		S79.19	Other physeal fracture of lower end of unspecified femur, sequela
	S79.81*		Other specified injuries of hip
S79.811		S79.81	Other specified injuries of right hip
S79.811A		S79.81	Other specified injuries of right hip, initial encounter
S79.811D		S79.81	Other specified injuries of right hip, subsequent encounter
S79.811S		S79.81	Other specified injuries of right hip, sequela
S79.812		S79.81	Other specified injuries of left hip
S79.812A		S79.81	Other specified injuries of left hip, initial encounter
S79.812D		S79.81	Other specified injuries of left hip, subsequent encounter
S79.812S		S79.81	Other specified injuries of left hip, sequela
S79.819		S79.81	Other specified injuries of unspecified hip
S79.819A		S79.81	Other specified injuries of unspecified hip, initial encounter
S79.819D		S79.81	Other specified injuries of unspecified hip, subsequent encounter
S79.819S		S79.81	Other specified injuries of unspecified hip, sequela
	S79.82*		Other specified injuries of thigh
S79.821		S79.82	Other specified injuries of right thigh
S79.821A		S79.82	Other specified injuries of right thigh, initial encounter
S79.821D		S79.82	Other specified injuries of right thigh, subsequent encounter
S79.821S		S79.82	Other specified injuries of right thigh, sequela
S79.822		S79.82	Other specified injuries of left thigh
S79.822A		S79.82	Other specified injuries of left thigh, initial encounter
S79.822D		S79.82	Other specified injuries of left thigh, subsequent encounter
S79.822S		S79.82	Other specified injuries of left thigh, sequela
S79.829		S79.82	Other specified injuries of unspecified thigh
S79.829A		S79.82	Other specified injuries of unspecified thigh, initial encounter
S79.829D		S79.82	Other specified injuries of unspecified thigh, subsequent encounter
S79.829S		S79.82	Other specified injuries of unspecified thigh, sequela
	S79.91*		Unspecified injury of hip
S79.911		S79.91	Unspecified injury of right hip
S79.911A		S79.91	Unspecified injury of right hip, initial encounter
S79.911D		S79.91	Unspecified injury of right hip, subsequent encounter
S79.911S		S79.91	Unspecified injury of right hip, sequela
S79.912		S79.91	Unspecified injury of left hip
S79.912A		S79.91	Unspecified injury of left hip, initial encounter
S79.912D		S79.91	Unspecified injury of left hip, subsequent encounter
S79.912S		S79.91	Unspecified injury of left hip, sequela
S79.919		S79.91	Unspecified injury of unspecified hip
S79.919A		S79.91	Unspecified injury of unspecified hip, initial encounter
S79.919D		S79.91	Unspecified injury of unspecified hip, subsequent encounter
S79.919S		S79.91	Unspecified injury of unspecified hip, sequela
	S79.92*		Unspecified injury of thigh
S79.921		S79.92	Unspecified injury of right thigh
S79.921A		S79.92	Unspecified injury of right thigh, initial encounter
S79.921D		S79.92	Unspecified injury of right thigh, subsequent encounter
S79.921S		S79.92	Unspecified injury of right thigh, sequela
S79.922		S79.92	Unspecified injury of left thigh
S79.922A		S79.92	Unspecified injury of left thigh, initial encounter
S79.922D		S79.92	Unspecified injury of left thigh, subsequent encounter
S79.922S		S79.92	Unspecified injury of left thigh, sequela
S79.929		S79.92	Unspecified injury of unspecified thigh
S79.929A		S79.92	Unspecified injury of unspecified thigh, initial encounter
S79.929D		S79.92	Unspecified injury of unspecified thigh, subsequent encounter
S79.929S		S79.92	Unspecified injury of unspecified thigh, sequela
	S80.0*		Contusion of knee
S80.00		S80.0	Contusion of unspecified knee
S80.00XA		S80.0	Contusion of unspecified knee, initial encounter
S80.00XD		S80.0	Contusion of unspecified knee, subsequent encounter
S80.00XS		S80.0	Contusion of unspecified knee, sequela
S80.01		S80.0	Contusion of right knee
S80.01XA		S80.0	Contusion of right knee, initial encounter
S80.01XD		S80.0	Contusion of right knee, subsequent encounter
S80.01XS		S80.0	Contusion of right knee, sequela
S80.02		S80.0	Contusion of left knee
S80.02XA		S80.0	Contusion of left knee, initial encounter
S80.02XD		S80.0	Contusion of left knee, subsequent encounter
S80.02XS		S80.0	Contusion of left knee, sequela
	S80.1*		Contusion of lower leg
S80.10		S80.1	Contusion of unspecified lower leg
S80.10XA		S80.1	Contusion of unspecified lower leg, initial encounter
S80.10XD		S80.1	Contusion of unspecified lower leg, subsequent encounter
S80.10XS		S80.1	Contusion of unspecified lower leg, sequela
S80.11		S80.1	Contusion of right lower leg
S80.11XA		S80.1	Contusion of right lower leg, initial encounter
S80.11XD		S80.1	Contusion of right lower leg, subsequent encounter
S80.11XS		S80.1	Contusion of right lower leg, sequela
S80.12		S80.1	Contusion of left lower leg
S80.12XA		S80.1	Contusion of left lower leg, initial encounter
S80.12XD		S80.1	Contusion of left lower leg, subsequent encounter
S80.12XS		S80.1	Contusion of left lower leg, sequela
	S80.21*		Abrasion of knee
S80.211		S80.21	Abrasion, right knee
S80.211A		S80.21	Abrasion, right knee, initial encounter
S80.211D		S80.21	Abrasion, right knee, subsequent encounter
S80.211S		S80.21	Abrasion, right knee, sequela
S80.212		S80.21	Abrasion, left knee
S80.212A		S80.21	Abrasion, left knee, initial encounter
S80.212D		S80.21	Abrasion, left knee, subsequent encounter
S80.212S		S80.21	Abrasion, left knee, sequela
S80.219		S80.21	Abrasion, unspecified knee
S80.219A		S80.21	Abrasion, unspecified knee, initial encounter
S80.219D		S80.21	Abrasion, unspecified knee, subsequent encounter
S80.219S		S80.21	Abrasion, unspecified knee, sequela
	S80.22*		Blister (nonthermal) of knee
S80.221		S80.22	Blister (nonthermal), right knee
S80.221A		S80.22	Blister (nonthermal), right knee, initial encounter
S80.221D		S80.22	Blister (nonthermal), right knee, subsequent encounter
S80.221S		S80.22	Blister (nonthermal), right knee, sequela
S80.222		S80.22	Blister (nonthermal), left knee
S80.222A		S80.22	Blister (nonthermal), left knee, initial encounter
S80.222D		S80.22	Blister (nonthermal), left knee, subsequent encounter
S80.222S		S80.22	Blister (nonthermal), left knee, sequela
S80.229		S80.22	Blister (nonthermal), unspecified knee
S80.229A		S80.22	Blister (nonthermal), unspecified knee, initial encounter
S80.229D		S80.22	Blister (nonthermal), unspecified knee, subsequent encounter
S80.229S		S80.22	Blister (nonthermal), unspecified knee, sequela
	S80.24*		External constriction of knee
S80.241		S80.24	External constriction, right knee
S80.241A		S80.24	External constriction, right knee, initial encounter
S80.241D		S80.24	External constriction, right knee, subsequent encounter
S80.241S		S80.24	External constriction, right knee, sequela
S80.242		S80.24	External constriction, left knee
S80.242A		S80.24	External constriction, left knee, initial encounter
S80.242D		S80.24	External constriction, left knee, subsequent encounter
S80.242S		S80.24	External constriction, left knee, sequela
S80.249		S80.24	External constriction, unspecified knee
S80.249A		S80.24	External constriction, unspecified knee, initial encounter
S80.249D		S80.24	External constriction, unspecified knee, subsequent encounter
S80.249S		S80.24	External constriction, unspecified knee, sequela
	S80.25*		Superficial foreign body of knee
S80.251		S80.25	Superficial foreign body, right knee
S80.251A		S80.25	Superficial foreign body, right knee, initial encounter
S80.251D		S80.25	Superficial foreign body, right knee, subsequent encounter
S80.251S		S80.25	Superficial foreign body, right knee, sequela
S80.252		S80.25	Superficial foreign body, left knee
S80.252A		S80.25	Superficial foreign body, left knee, initial encounter
S80.252D		S80.25	Superficial foreign body, left knee, subsequent encounter
S80.252S		S80.25	Superficial foreign body, left knee, sequela
S80.259		S80.25	Superficial foreign body, unspecified knee
S80.259A		S80.25	Superficial foreign body, unspecified knee, initial encounter
S80.259D		S80.25	Superficial foreign body, unspecified knee, subsequent encounter
S80.259S		S80.25	Superficial foreign body, unspecified knee, sequela
	S80.26*		Insect bite (nonvenomous) of knee
S80.261		S80.26	Insect bite (nonvenomous), right knee
S80.261A		S80.26	Insect bite (nonvenomous), right knee, initial encounter
S80.261D		S80.26	Insect bite (nonvenomous), right knee, subsequent encounter
S80.261S		S80.26	Insect bite (nonvenomous), right knee, sequela
S80.262		S80.26	Insect bite (nonvenomous), left knee
S80.262A		S80.26	Insect bite (nonvenomous), left knee, initial encounter
S80.262D		S80.26	Insect bite (nonvenomous), left knee, subsequent encounter
S80.262S		S80.26	Insect bite (nonvenomous), left knee, sequela
S80.269		S80.26	Insect bite (nonvenomous), unspecified knee
S80.269A		S80.26	Insect bite (nonvenomous), unspecified knee, initial encounter
S80.269D		S80.26	Insect bite (nonvenomous), unspecified knee, subsequent encounter
S80.269S		S80.26	Insect bite (nonvenomous), unspecified knee, sequela
	S80.27*		Other superficial bite of knee
S80.271		S80.27	Other superficial bite of right knee
S80.271A		S80.27	Other superficial bite of right knee, initial encounter
S80.271D		S80.27	Other superficial bite of right knee, subsequent encounter
S80.271S		S80.27	Other superficial bite of right knee, sequela
S80.272		S80.27	Other superficial bite of left knee
S80.272A		S80.27	Other superficial bite of left knee, initial encounter
S80.272D		S80.27	Other superficial bite of left knee, subsequent encounter
S80.272S		S80.27	Other superficial bite of left knee, sequela
S80.279		S80.27	Other superficial bite of unspecified knee
S80.279A		S80.27	Other superficial bite of unspecified knee, initial encounter
S80.279D		S80.27	Other superficial bite of unspecified knee, subsequent encounter
S80.279S		S80.27	Other superficial bite of unspecified knee, sequela
	S80.81*		Abrasion of lower leg
S80.811		S80.81	Abrasion, right lower leg
S80.811A		S80.81	Abrasion, right lower leg, initial encounter
S80.811D		S80.81	Abrasion, right lower leg, subsequent encounter
S80.811S		S80.81	Abrasion, right lower leg, sequela
S80.812		S80.81	Abrasion, left lower leg
S80.812A		S80.81	Abrasion, left lower leg, initial encounter
S80.812D		S80.81	Abrasion, left lower leg, subsequent encounter
S80.812S		S80.81	Abrasion, left lower leg, sequela
S80.819		S80.81	Abrasion, unspecified lower leg
S80.819A		S80.81	Abrasion, unspecified lower leg, initial encounter
S80.819D		S80.81	Abrasion, unspecified lower leg, subsequent encounter
S80.819S		S80.81	Abrasion, unspecified lower leg, sequela
	S80.82*		Blister (nonthermal) of lower leg
S80.821		S80.82	Blister (nonthermal), right lower leg
S80.821A		S80.82	Blister (nonthermal), right lower leg, initial encounter
S80.821D		S80.82	Blister (nonthermal), right lower leg, subsequent encounter
S80.821S		S80.82	Blister (nonthermal), right lower leg, sequela
S80.822		S80.82	Blister (nonthermal), left lower leg
S80.822A		S80.82	Blister (nonthermal), left lower leg, initial encounter
S80.822D		S80.82	Blister (nonthermal), left lower leg, subsequent encounter
S80.822S		S80.82	Blister (nonthermal), left lower leg, sequela
S80.829		S80.82	Blister (nonthermal), unspecified lower leg
S80.829A		S80.82	Blister (nonthermal), unspecified lower leg, initial encounter
S80.829D		S80.82	Blister (nonthermal), unspecified lower leg, subsequent encounter
S80.829S		S80.82	Blister (nonthermal), unspecified lower leg, sequela
	S80.84*		External constriction of lower leg
S80.841		S80.84	External constriction, right lower leg
S80.841A		S80.84	External constriction, right lower leg, initial encounter
S80.841D		S80.84	External constriction, right lower leg, subsequent encounter
S80.841S		S80.84	External constriction, right lower leg, sequela
S80.842		S80.84	External constriction, left lower leg
S80.842A		S80.84	External constriction, left lower leg, initial encounter
S80.842D		S80.84	External constriction, left lower leg, subsequent encounter
S80.842S		S80.84	External constriction, left lower leg, sequela
S80.849		S80.84	External constriction, unspecified lower leg
S80.849A		S80.84	External constriction, unspecified lower leg, initial encounter
S80.849D		S80.84	External constriction, unspecified lower leg, subsequent encounter
S80.849S		S80.84	External constriction, unspecified lower leg, sequela
	S80.85*		Superficial foreign body of lower leg
S80.851		S80.85	Superficial foreign body, right lower leg
S80.851A		S80.85	Superficial foreign body, right lower leg, initial encounter
S80.851D		S80.85	Superficial foreign body, right lower leg, subsequent encounter
S80.851S		S80.85	Superficial foreign body, right lower leg, sequela
S80.852		S80.85	Superficial foreign body, left lower leg
S80.852A		S80.85	Superficial foreign body, left lower leg, initial encounter
S80.852D		S80.85	Superficial foreign body, left lower leg, subsequent encounter
S80.852S		S80.85	Superficial foreign body, left lower leg, sequela
S80.859		S80.85	Superficial foreign body, unspecified lower leg
S80.859A		S80.85	Superficial foreign body, unspecified lower leg, initial encounter
S80.859D		S80.85	Superficial foreign body, unspecified lower leg, subsequent encounter
S80.859S		S80.85	Superficial foreign body, unspecified lower leg, sequela
	S80.86*		Insect bite (nonvenomous) of lower leg
S80.861		S80.86	Insect bite (nonvenomous), right lower leg
S80.861A		S80.86	Insect bite (nonvenomous), right lower leg, initial encounter
S80.861D		S80.86	Insect bite (nonvenomous), right lower leg, subsequent encounter
S80.861S		S80.86	Insect bite (nonvenomous), right lower leg, sequela
S80.862		S80.86	Insect bite (nonvenomous), left lower leg
S80.862A		S80.86	Insect bite (nonvenomous), left lower leg, initial encounter
S80.862D		S80.86	Insect bite (nonvenomous), left lower leg, subsequent encounter
S80.862S		S80.86	Insect bite (nonvenomous), left lower leg, sequela
S80.869		S80.86	Insect bite (nonvenomous), unspecified lower leg
S80.869A		S80.86	Insect bite (nonvenomous), unspecified lower leg, initial encounter
S80.869D		S80.86	Insect bite (nonvenomous), unspecified lower leg, subsequent encounter
S80.869S		S80.86	Insect bite (nonvenomous), unspecified lower leg, sequela
	S80.87*		Other superficial bite of lower leg
S80.871		S80.87	Other superficial bite, right lower leg
S80.871A		S80.87	Other superficial bite, right lower leg, initial encounter
S80.871D		S80.87	Other superficial bite, right lower leg, subsequent encounter
S80.871S		S80.87	Other superficial bite, right lower leg, sequela
S80.872		S80.87	Other superficial bite, left lower leg
S80.872A		S80.87	Other superficial bite, left lower leg, initial encounter
S80.872D		S80.87	Other superficial bite, left lower leg, subsequent encounter
S80.872S		S80.87	Other superficial bite, left lower leg, sequela
S80.879		S80.87	Other superficial bite, unspecified lower leg
S80.879A		S80.87	Other superficial bite, unspecified lower leg, initial encounter
S80.879D		S80.87	Other superficial bite, unspecified lower leg, subsequent encounter
S80.879S		S80.87	Other superficial bite, unspecified lower leg, sequela
	S80.91*		Unspecified superficial injury of knee
S80.911		S80.91	Unspecified superficial injury of right knee
S80.911A		S80.91	Unspecified superficial injury of right knee, initial encounter
S80.911D		S80.91	Unspecified superficial injury of right knee, subsequent encounter
S80.911S		S80.91	Unspecified superficial injury of right knee, sequela
S80.912		S80.91	Unspecified superficial injury of left knee
S80.912A		S80.91	Unspecified superficial injury of left knee, initial encounter
S80.912D		S80.91	Unspecified superficial injury of left knee, subsequent encounter
S80.912S		S80.91	Unspecified superficial injury of left knee, sequela
S80.919		S80.91	Unspecified superficial injury of unspecified knee
S80.919A		S80.91	Unspecified superficial injury of unspecified knee, initial encounter
S80.919D		S80.91	Unspecified superficial injury of unspecified knee, subsequent encounter
S80.919S		S80.91	Unspecified superficial injury of unspecified knee, sequela
	S80.92*		Unspecified superficial injury of lower leg
S80.921		S80.92	Unspecified superficial injury of right lower leg
S80.921A		S80.92	Unspecified superficial injury of right lower leg, initial encounter
S80.921D		S80.92	Unspecified superficial injury of right lower leg, subsequent encounter
S80.921S		S80.92	Unspecified superficial injury of right lower leg, sequela
S80.922		S80.92	Unspecified superficial injury of left lower leg
S80.922A		S80.92	Unspecified superficial injury of left lower leg, initial encounter
S80.922D		S80.92	Unspecified superficial injury of left lower leg, subsequent encounter
S80.922S		S80.92	Unspecified superficial injury of left lower leg, sequela
S80.929		S80.92	Unspecified superficial injury of unspecified lower leg
S80.929A		S80.92	Unspecified superficial injury of unspecified lower leg, initial encounter
S80.929D		S80.92	Unspecified superficial injury of unspecified lower leg, subsequent encounter
S80.929S		S80.92	Unspecified superficial injury of unspecified lower leg, sequela
	S81.00*		Unspecified open wound of knee
S81.001		S81.00	Unspecified open wound, right knee
S81.001A		S81.00	Unspecified open wound, right knee, initial encounter
S81.001D		S81.00	Unspecified open wound, right knee, subsequent encounter
S81.001S		S81.00	Unspecified open wound, right knee, sequela
S81.002		S81.00	Unspecified open wound, left knee
S81.002A		S81.00	Unspecified open wound, left knee, initial encounter
S81.002D		S81.00	Unspecified open wound, left knee, subsequent encounter
S81.002S		S81.00	Unspecified open wound, left knee, sequela
S81.009		S81.00	Unspecified open wound, unspecified knee
S81.009A		S81.00	Unspecified open wound, unspecified knee, initial encounter
S81.009D		S81.00	Unspecified open wound, unspecified knee, subsequent encounter
S81.009S		S81.00	Unspecified open wound, unspecified knee, sequela
	S81.01*		Laceration without foreign body of knee
S81.011		S81.01	Laceration without foreign body, right knee
S81.011A		S81.01	Laceration without foreign body, right knee, initial encounter
S81.011D		S81.01	Laceration without foreign body, right knee, subsequent encounter
S81.011S		S81.01	Laceration without foreign body, right knee, sequela
S81.012		S81.01	Laceration without foreign body, left knee
S81.012A		S81.01	Laceration without foreign body, left knee, initial encounter
S81.012D		S81.01	Laceration without foreign body, left knee, subsequent encounter
S81.012S		S81.01	Laceration without foreign body, left knee, sequela
S81.019		S81.01	Laceration without foreign body, unspecified knee
S81.019A		S81.01	Laceration without foreign body, unspecified knee, initial encounter
S81.019D		S81.01	Laceration without foreign body, unspecified knee, subsequent encounter
S81.019S		S81.01	Laceration without foreign body, unspecified knee, sequela
	S81.02*		Laceration with foreign body of knee
S81.021		S81.02	Laceration with foreign body, right knee
S81.021A		S81.02	Laceration with foreign body, right knee, initial encounter
S81.021D		S81.02	Laceration with foreign body, right knee, subsequent encounter
S81.021S		S81.02	Laceration with foreign body, right knee, sequela
S81.022		S81.02	Laceration with foreign body, left knee
S81.022A		S81.02	Laceration with foreign body, left knee, initial encounter
S81.022D		S81.02	Laceration with foreign body, left knee, subsequent encounter
S81.022S		S81.02	Laceration with foreign body, left knee, sequela
S81.029		S81.02	Laceration with foreign body, unspecified knee
S81.029A		S81.02	Laceration with foreign body, unspecified knee, initial encounter
S81.029D		S81.02	Laceration with foreign body, unspecified knee, subsequent encounter
S81.029S		S81.02	Laceration with foreign body, unspecified knee, sequela
	S81.03*		Puncture wound without foreign body of knee
S81.031		S81.03	Puncture wound without foreign body, right knee
S81.031A		S81.03	Puncture wound without foreign body, right knee, initial encounter
S81.031D		S81.03	Puncture wound without foreign body, right knee, subsequent encounter
S81.031S		S81.03	Puncture wound without foreign body, right knee, sequela
S81.032		S81.03	Puncture wound without foreign body, left knee
S81.032A		S81.03	Puncture wound without foreign body, left knee, initial encounter
S81.032D		S81.03	Puncture wound without foreign body, left knee, subsequent encounter
S81.032S		S81.03	Puncture wound without foreign body, left knee, sequela
S81.039		S81.03	Puncture wound without foreign body, unspecified knee
S81.039A		S81.03	Puncture wound without foreign body, unspecified knee, initial encounter
S81.039D		S81.03	Puncture wound without foreign body, unspecified knee, subsequent encounter
S81.039S		S81.03	Puncture wound without foreign body, unspecified knee, sequela
	S81.04*		Puncture wound with foreign body of knee
S81.041		S81.04	Puncture wound with foreign body, right knee
S81.041A		S81.04	Puncture wound with foreign body, right knee, initial encounter
S81.041D		S81.04	Puncture wound with foreign body, right knee, subsequent encounter
S81.041S		S81.04	Puncture wound with foreign body, right knee, sequela
S81.042		S81.04	Puncture wound with foreign body, left knee
S81.042A		S81.04	Puncture wound with foreign body, left knee, initial encounter
S81.042D		S81.04	Puncture wound with foreign body, left knee, subsequent encounter
S81.042S		S81.04	Puncture wound with foreign body, left knee, sequela
S81.049		S81.04	Puncture wound with foreign body, unspecified knee
S81.049A		S81.04	Puncture wound with foreign body, unspecified knee, initial encounter
S81.049D		S81.04	Puncture wound with foreign body, unspecified knee, subsequent encounter
S81.049S		S81.04	Puncture wound with foreign body, unspecified knee, sequela
	S81.05*		Open bite of knee
S81.051		S81.05	Open bite, right knee
S81.051A		S81.05	Open bite, right knee, initial encounter
S81.051D		S81.05	Open bite, right knee, subsequent encounter
S81.051S		S81.05	Open bite, right knee, sequela
S81.052		S81.05	Open bite, left knee
S81.052A		S81.05	Open bite, left knee, initial encounter
S81.052D		S81.05	Open bite, left knee, subsequent encounter
S81.052S		S81.05	Open bite, left knee, sequela
S81.059		S81.05	Open bite, unspecified knee
S81.059A		S81.05	Open bite, unspecified knee, initial encounter
S81.059D		S81.05	Open bite, unspecified knee, subsequent encounter
S81.059S		S81.05	Open bite, unspecified knee, sequela
	S81.80*		Unspecified open wound of lower leg
S81.801		S81.80	Unspecified open wound, right lower leg
S81.801A		S81.80	Unspecified open wound, right lower leg, initial encounter
S81.801D		S81.80	Unspecified open wound, right lower leg, subsequent encounter
S81.801S		S81.80	Unspecified open wound, right lower leg, sequela
S81.802		S81.80	Unspecified open wound, left lower leg
S81.802A		S81.80	Unspecified open wound, left lower leg, initial encounter
S81.802D		S81.80	Unspecified open wound, left lower leg, subsequent encounter
S81.802S		S81.80	Unspecified open wound, left lower leg, sequela
S81.809		S81.80	Unspecified open wound, unspecified lower leg
S81.809A		S81.80	Unspecified open wound, unspecified lower leg, initial encounter
S81.809D		S81.80	Unspecified open wound, unspecified lower leg, subsequent encounter
S81.809S		S81.80	Unspecified open wound, unspecified lower leg, sequela
	S81.81*		Laceration without foreign body of lower leg
S81.811		S81.81	Laceration without foreign body, right lower leg
S81.811A		S81.81	Laceration without foreign body, right lower leg, initial encounter
S81.811D		S81.81	Laceration without foreign body, right lower leg, subsequent encounter
S81.811S		S81.81	Laceration without foreign body, right lower leg, sequela
S81.812		S81.81	Laceration without foreign body, left lower leg
S81.812A		S81.81	Laceration without foreign body, left lower leg, initial encounter
S81.812D		S81.81	Laceration without foreign body, left lower leg, subsequent encounter
S81.812S		S81.81	Laceration without foreign body, left lower leg, sequela
S81.819		S81.81	Laceration without foreign body, unspecified lower leg
S81.819A		S81.81	Laceration without foreign body, unspecified lower leg, initial encounter
S81.819D		S81.81	Laceration without foreign body, unspecified lower leg, subsequent encounter
S81.819S		S81.81	Laceration without foreign body, unspecified lower leg, sequela
	S81.82*		Laceration with foreign body of lower leg
S81.821		S81.82	Laceration with foreign body, right lower leg
S81.821A		S81.82	Laceration with foreign body, right lower leg, initial encounter
S81.821D		S81.82	Laceration with foreign body, right lower leg, subsequent encounter
S81.821S		S81.82	Laceration with foreign body, right lower leg, sequela
S81.822		S81.82	Laceration with foreign body, left lower leg
S81.822A		S81.82	Laceration with foreign body, left lower leg, initial encounter
S81.822D		S81.82	Laceration with foreign body, left lower leg, subsequent encounter
S81.822S		S81.82	Laceration with foreign body, left lower leg, sequela
S81.829		S81.82	Laceration with foreign body, unspecified lower leg
S81.829A		S81.82	Laceration with foreign body, unspecified lower leg, initial encounter
S81.829D		S81.82	Laceration with foreign body, unspecified lower leg, subsequent encounter
S81.829S		S81.82	Laceration with foreign body, unspecified lower leg, sequela
	S81.83*		Puncture wound without foreign body of lower leg
S81.831		S81.83	Puncture wound without foreign body, right lower leg
S81.831A		S81.83	Puncture wound without foreign body, right lower leg, initial encounter
S81.831D		S81.83	Puncture wound without foreign body, right lower leg, subsequent encounter
S81.831S		S81.83	Puncture wound without foreign body, right lower leg, sequela
S81.832		S81.83	Puncture wound without foreign body, left lower leg
S81.832A		S81.83	Puncture wound without foreign body, left lower leg, initial encounter
S81.832D		S81.83	Puncture wound without foreign body, left lower leg, subsequent encounter
S81.832S		S81.83	Puncture wound without foreign body, left lower leg, sequela
S81.839		S81.83	Puncture wound without foreign body, unspecified lower leg
S81.839A		S81.83	Puncture wound without foreign body, unspecified lower leg, initial encounter
S81.839D		S81.83	Puncture wound without foreign body, unspecified lower leg, subsequent encounter
S81.839S		S81.83	Puncture wound without foreign body, unspecified lower leg, sequela
	S81.84*		Puncture wound with foreign body of lower leg
S81.841		S81.84	Puncture wound with foreign body, right lower leg
S81.841A		S81.84	Puncture wound with foreign body, right lower leg, initial encounter
S81.841D		S81.84	Puncture wound with foreign body, right lower leg, subsequent encounter
S81.841S		S81.84	Puncture wound with foreign body, right lower leg, sequela
S81.842		S81.84	Puncture wound with foreign body, left lower leg
S81.842A		S81.84	Puncture wound with foreign body, left lower leg, initial encounter
S81.842D		S81.84	Puncture wound with foreign body, left lower leg, subsequent encounter
S81.842S		S81.84	Puncture wound with foreign body, left lower leg, sequela
S81.849		S81.84	Puncture wound with foreign body, unspecified lower leg
S81.849A		S81.84	Puncture wound with foreign body, unspecified lower leg, initial encounter
S81.849D		S81.84	Puncture wound with foreign body, unspecified lower leg, subsequent encounter
S81.849S		S81.84	Puncture wound with foreign body, unspecified lower leg, sequela
	S81.85*		Open bite of lower leg
S81.851		S81.85	Open bite, right lower leg
S81.851A		S81.85	Open bite, right lower leg, initial encounter
S81.851D		S81.85	Open bite, right lower leg, subsequent encounter
S81.851S		S81.85	Open bite, right lower leg, sequela
S81.852		S81.85	Open bite, left lower leg
S81.852A		S81.85	Open bite, left lower leg, initial encounter
S81.852D		S81.85	Open bite, left lower leg, subsequent encounter
S81.852S		S81.85	Open bite, left lower leg, sequela
S81.859		S81.85	Open bite, unspecified lower leg
S81.859A		S81.85	Open bite, unspecified lower leg, initial encounter
S81.859D		S81.85	Open bite, unspecified lower leg, subsequent encounter
S81.859S		S81.85	Open bite, unspecified lower leg, sequela
	S82.00*		Unspecified fracture of patella
S82.001		S82.00	Unspecified fracture of right patella
S82.001A		S82.00	Unspecified fracture of right patella, initial encounter for closed fracture
S82.001B		S82.00	Unspecified fracture of right patella, initial encounter for open fracture type I or II
S82.001C		S82.00	Unspecified fracture of right patella, initial encounter for open fracture type IIIA, IIIB, or IIIC
S82.001D		S82.00	Unspecified fracture of right patella, subsequent encounter for closed fracture with routine healing
S82.001E		S82.00	Unspecified fracture of right patella, subsequent encounter for open fracture type I or II with routine healing
S82.001F		S82.00	Unspecified fracture of right patella, subsequent encounter for open fracture type IIIA, IIIB, or IIIC with routine healing
S82.001G		S82.00	Unspecified fracture of right patella, subsequent encounter for closed fracture with delayed healing
S82.001H		S82.00	Unspecified fracture of right patella, subsequent encounter for open fracture type I or II with delayed healing
S82.001J		S82.00	Unspecified fracture of right patella, subsequent encounter for open fracture type IIIA, IIIB, or IIIC with delayed healing
S82.001K		S82.00	Unspecified fracture of right patella, subsequent encounter for closed fracture with nonunion
S82.001M		S82.00	Unspecified fracture of right patella, subsequent encounter for open fracture type I or II with nonunion
S82.001N		S82.00	Unspecified fracture of right patella, subsequent encounter for open fracture type IIIA, IIIB, or IIIC with nonunion
S82.001P		S82.00	Unspecified fracture of right patella, subsequent encounter for closed fracture with malunion
S82.001Q		S82.00	Unspecified fracture of right patella, subsequent encounter for open fracture type I or II with malunion
S82.001R		S82.00	Unspecified fracture of right patella, subsequent encounter for open fracture type IIIA, IIIB, or IIIC with malunion
S82.001S		S82.00	Unspecified fracture of right patella, sequela
S82.002		S82.00	Unspecified fracture of left patella
S82.002A		S82.00	Unspecified fracture of left patella, initial encounter for closed fracture
S82.002B		S82.00	Unspecified fracture of left patella, initial encounter for open fracture type I or II
S82.002C		S82.00	Unspecified fracture of left patella, initial encounter for open fracture type IIIA, IIIB, or IIIC
S82.002D		S82.00	Unspecified fracture of left patella, subsequent encounter for closed fracture with routine healing
S82.002E		S82.00	Unspecified fracture of left patella, subsequent encounter for open fracture type I or II with routine healing
S82.002F		S82.00	Unspecified fracture of left patella, subsequent encounter for open fracture type IIIA, IIIB, or IIIC with routine healing
S82.002G		S82.00	Unspecified fracture of left patella, subsequent encounter for closed fracture with delayed healing
S82.002H		S82.00	Unspecified fracture of left patella, subsequent encounter for open fracture type I or II with delayed healing
S82.002J		S82.00	Unspecified fracture of left patella, subsequent encounter for open fracture type IIIA, IIIB, or IIIC with delayed healing
S82.002K		S82.00	Unspecified fracture of left patella, subsequent encounter for closed fracture with nonunion
S82.002M		S82.00	Unspecified fracture of left patella, subsequent encounter for open fracture type I or II with nonunion
S82.002N		S82.00	Unspecified fracture of left patella, subsequent encounter for open fracture type IIIA, IIIB, or IIIC with nonunion
S82.002P		S82.00	Unspecified fracture of left patella, subsequent encounter for closed fracture with malunion
S82.002Q		S82.00	Unspecified fracture of left patella, subsequent encounter for open fracture type I or II with malunion
S82.002R		S82.00	Unspecified fracture of left patella, subsequent encounter for open fracture type IIIA, IIIB, or IIIC with malunion
S82.002S		S82.00	Unspecified fracture of left patella, sequela
S82.009		S82.00	Unspecified fracture of unspecified patella
S82.009A		S82.00	Unspecified fracture of unspecified patella, initial encounter for closed fracture
S82.009B		S82.00	Unspecified fracture of unspecified patella, initial encounter for open fracture type I or II
S82.009C		S82.00	Unspecified fracture of unspecified patella, initial encounter for open fracture type IIIA, IIIB, or IIIC
S82.009D		S82.00	Unspecified fracture of unspecified patella, subsequent encounter for closed fracture with routine healing
S82.009E		S82.00	Unspecified fracture of unspecified patella, subsequent encounter for open fracture type I or II with routine healing
S82.009F		S82.00	Unspecified fracture of unspecified patella, subsequent encounter for open fracture type IIIA, IIIB, or IIIC with routine healing
S82.009G		S82.00	Unspecified fracture of unspecified patella, subsequent encounter for closed fracture with delayed healing
S82.009H		S82.00	Unspecified fracture of unspecified patella, subsequent encounter for open fracture type I or II with delayed healing
S82.009J		S82.00	Unspecified fracture of unspecified patella, subsequent encounter for open fracture type IIIA, IIIB, or IIIC with delayed healing
S82.009K		S82.00	Unspecified fracture of unspecified patella, subsequent encounter for closed fracture with nonunion
S82.009M		S82.00	Unspecified fracture of unspecified patella, subsequent encounter for open fracture type I or II with nonunion
S82.009N		S82.00	Unspecified fracture of unspecified patella, subsequent encounter for open fracture type IIIA, IIIB, or IIIC with nonunion
S82.009P		S82.00	Unspecified fracture of unspecified patella, subsequent encounter for closed fracture with malunion
S82.009Q		S82.00	Unspecified fracture of unspecified patella, subsequent encounter for open fracture type I or II with malunion
S82.009R		S82.00	Unspecified fracture of unspecified patella, subsequent encounter for open fracture type IIIA, IIIB, or IIIC with malunion
S82.009S		S82.00	Unspecified fracture of unspecified patella, sequela
	S82.01*		Osteochondral fracture of patella
S82.011		S82.01	Displaced osteochondral fracture of right patella
S82.011A		S82.01	Displaced osteochondral fracture of right patella, initial encounter for closed fracture
S82.011B		S82.01	Displaced osteochondral fracture of right patella, initial encounter for open fracture type I or II
S82.011C		S82.01	Displaced osteochondral fracture of right patella, initial encounter for open fracture type IIIA, IIIB, or IIIC
S82.011D		S82.01	Displaced osteochondral fracture of right patella, subsequent encounter for closed fracture with routine healing
S82.011E		S82.01	Displaced osteochondral fracture of right patella, subsequent encounter for open fracture type I or II with routine healing
S82.011F		S82.01	Displaced osteochondral fracture of right patella, subsequent encounter for open fracture type IIIA, IIIB, or IIIC with routine healing
S82.011G		S82.01	Displaced osteochondral fracture of right patella, subsequent encounter for closed fracture with delayed healing
S82.011H		S82.01	Displaced osteochondral fracture of right patella, subsequent encounter for open fracture type I or II with delayed healing
S82.011J		S82.01	Displaced osteochondral fracture of right patella, subsequent encounter for open fracture type IIIA, IIIB, or IIIC with delayed healing
S82.011K		S82.01	Displaced osteochondral fracture of right patella, subsequent encounter for closed fracture with nonunion
S82.011M		S82.01	Displaced osteochondral fracture of right patella, subsequent encounter for open fracture type I or II with nonunion
S82.011N		S82.01	Displaced osteochondral fracture of right patella, subsequent encounter for open fracture type IIIA, IIIB, or IIIC with nonunion
S82.011P		S82.01	Displaced osteochondral fracture of right patella, subsequent encounter for closed fracture with malunion
S82.011Q		S82.01	Displaced osteochondral fracture of right patella, subsequent encounter for open fracture type I or II with malunion
S82.011R		S82.01	Displaced osteochondral fracture of right patella, subsequent encounter for open fracture type IIIA, IIIB, or IIIC with malunion
S82.011S		S82.01	Displaced osteochondral fracture of right patella, sequela
S82.012		S82.01	Displaced osteochondral fracture of left patella
S82.012A		S82.01	Displaced osteochondral fracture of left patella, initial encounter for closed fracture
S82.012B		S82.01	Displaced osteochondral fracture of left patella, initial encounter for open fracture type I or II
S82.012C		S82.01	Displaced osteochondral fracture of left patella, initial encounter for open fracture type IIIA, IIIB, or IIIC
S82.012D		S82.01	Displaced osteochondral fracture of left patella, subsequent encounter for closed fracture with routine healing
S82.012E		S82.01	Displaced osteochondral fracture of left patella, subsequent encounter for open fracture type I or II with routine healing
S82.012F		S82.01	Displaced osteochondral fracture of left patella, subsequent encounter for open fracture type IIIA, IIIB, or IIIC with routine healing
S82.012G		S82.01	Displaced osteochondral fracture of left patella, subsequent encounter for closed fracture with delayed healing
S82.012H		S82.01	Displaced osteochondral fracture of left patella, subsequent encounter for open fracture type I or II with delayed healing
S82.012J		S82.01	Displaced osteochondral fracture of left patella, subsequent encounter for open fracture type IIIA, IIIB, or IIIC with delayed healing
S82.012K		S82.01	Displaced osteochondral fracture of left patella, subsequent encounter for closed fracture with nonunion
S82.012M		S82.01	Displaced osteochondral fracture of left patella, subsequent encounter for open fracture type I or II with nonunion
S82.012N		S82.01	Displaced osteochondral fracture of left patella, subsequent encounter for open fracture type IIIA, IIIB, or IIIC with nonunion
S82.012P		S82.01	Displaced osteochondral fracture of left patella, subsequent encounter for closed fracture with malunion
S82.012Q		S82.01	Displaced osteochondral fracture of left patella, subsequent encounter for open fracture type I or II with malunion
S82.012R		S82.01	Displaced osteochondral fracture of left patella, subsequent encounter for open fracture type IIIA, IIIB, or IIIC with malunion
S82.012S		S82.01	Displaced osteochondral fracture of left patella, sequela
S82.013		S82.01	Displaced osteochondral fracture of unspecified patella
S82.013A		S82.01	Displaced osteochondral fracture of unspecified patella, initial encounter for closed fracture
S82.013B		S82.01	Displaced osteochondral fracture of unspecified patella, initial encounter for open fracture type I or II
S82.013C		S82.01	Displaced osteochondral fracture of unspecified patella, initial encounter for open fracture type IIIA, IIIB, or IIIC
S82.013D		S82.01	Displaced osteochondral fracture of unspecified patella, subsequent encounter for closed fracture with routine healing
S82.013E		S82.01	Displaced osteochondral fracture of unspecified patella, subsequent encounter for open fracture type I or II with routine healing
S82.013F		S82.01	Displaced osteochondral fracture of unspecified patella, subsequent encounter for open fracture type IIIA, IIIB, or IIIC with routine healing
S82.013G		S82.01	Displaced osteochondral fracture of unspecified patella, subsequent encounter for closed fracture with delayed healing
S82.013H		S82.01	Displaced osteochondral fracture of unspecified patella, subsequent encounter for open fracture type I or II with delayed healing
S82.013J		S82.01	Displaced osteochondral fracture of unspecified patella, subsequent encounter for open fracture type IIIA, IIIB, or IIIC with delayed healing
S82.013K		S82.01	Displaced osteochondral fracture of unspecified patella, subsequent encounter for closed fracture with nonunion
S82.013M		S82.01	Displaced osteochondral fracture of unspecified patella, subsequent encounter for open fracture type I or II with nonunion
S82.013N		S82.01	Displaced osteochondral fracture of unspecified patella, subsequent encounter for open fracture type IIIA, IIIB, or IIIC with nonunion
S82.013P		S82.01	Displaced osteochondral fracture of unspecified patella, subsequent encounter for closed fracture with malunion
S82.013Q		S82.01	Displaced osteochondral fracture of unspecified patella, subsequent encounter for open fracture type I or II with malunion
S82.013R		S82.01	Displaced osteochondral fracture of unspecified patella, subsequent encounter for open fracture type IIIA, IIIB, or IIIC with malunion
S82.013S		S82.01	Displaced osteochondral fracture of unspecified patella, sequela
S82.014		S82.01	Nondisplaced osteochondral fracture of right patella
S82.014A		S82.01	Nondisplaced osteochondral fracture of right patella, initial encounter for closed fracture
S82.014B		S82.01	Nondisplaced osteochondral fracture of right patella, initial encounter for open fracture type I or II
S82.014C		S82.01	Nondisplaced osteochondral fracture of right patella, initial encounter for open fracture type IIIA, IIIB, or IIIC
S82.014D		S82.01	Nondisplaced osteochondral fracture of right patella, subsequent encounter for closed fracture with routine healing
S82.014E		S82.01	Nondisplaced osteochondral fracture of right patella, subsequent encounter for open fracture type I or II with routine healing
S82.014F		S82.01	Nondisplaced osteochondral fracture of right patella, subsequent encounter for open fracture type IIIA, IIIB, or IIIC with routine healing
S82.014G		S82.01	Nondisplaced osteochondral fracture of right patella, subsequent encounter for closed fracture with delayed healing
S82.014H		S82.01	Nondisplaced osteochondral fracture of right patella, subsequent encounter for open fracture type I or II with delayed healing
S82.014J		S82.01	Nondisplaced osteochondral fracture of right patella, subsequent encounter for open fracture type IIIA, IIIB, or IIIC with delayed healing
S82.014K		S82.01	Nondisplaced osteochondral fracture of right patella, subsequent encounter for closed fracture with nonunion
S82.014M		S82.01	Nondisplaced osteochondral fracture of right patella, subsequent encounter for open fracture type I or II with nonunion
S82.014N		S82.01	Nondisplaced osteochondral fracture of right patella, subsequent encounter for open fracture type IIIA, IIIB, or IIIC with nonunion
S82.014P		S82.01	Nondisplaced osteochondral fracture of right patella, subsequent encounter for closed fracture with malunion
S82.014Q		S82.01	Nondisplaced osteochondral fracture of right patella, subsequent encounter for open fracture type I or II with malunion
S82.014R		S82.01	Nondisplaced osteochondral fracture of right patella, subsequent encounter for open fracture type IIIA, IIIB, or IIIC with malunion
S82.014S		S82.01	Nondisplaced osteochondral fracture of right patella, sequela
S82.015		S82.01	Nondisplaced osteochondral fracture of left patella
S82.015A		S82.01	Nondisplaced osteochondral fracture of left patella, initial encounter for closed fracture
S82.015B		S82.01	Nondisplaced osteochondral fracture of left patella, initial encounter for open fracture type I or II
S82.015C		S82.01	Nondisplaced osteochondral fracture of left patella, initial encounter for open fracture type IIIA, IIIB, or IIIC
S82.015D		S82.01	Nondisplaced osteochondral fracture of left patella, subsequent encounter for closed fracture with routine healing
S82.015E		S82.01	Nondisplaced osteochondral fracture of left patella, subsequent encounter for open fracture type I or II with routine healing
S82.015F		S82.01	Nondisplaced osteochondral fracture of left patella, subsequent encounter for open fracture type IIIA, IIIB, or IIIC with routine healing
S82.015G		S82.01	Nondisplaced osteochondral fracture of left patella, subsequent encounter for closed fracture with delayed healing
S82.015H		S82.01	Nondisplaced osteochondral fracture of left patella, subsequent encounter for open fracture type I or II with delayed healing
S82.015J		S82.01	Nondisplaced osteochondral fracture of left patella, subsequent encounter for open fracture type IIIA, IIIB, or IIIC with delayed healing
S82.015K		S82.01	Nondisplaced osteochondral fracture of left patella, subsequent encounter for closed fracture with nonunion
S82.015M		S82.01	Nondisplaced osteochondral fracture of left patella, subsequent encounter for open fracture type I or II with nonunion
S82.015N		S82.01	Nondisplaced osteochondral fracture of left patella, subsequent encounter for open fracture type IIIA, IIIB, or IIIC with nonunion
S82.015P		S82.01	Nondisplaced osteochondral fracture of left patella, subsequent encounter for closed fracture with malunion
S82.015Q		S82.01	Nondisplaced osteochondral fracture of left patella, subsequent encounter for open fracture type I or II with malunion
S82.015R		S82.01	Nondisplaced osteochondral fracture of left patella, subsequent encounter for open fracture type IIIA, IIIB, or IIIC with malunion
S82.015S		S82.01	Nondisplaced osteochondral fracture of left patella, sequela
S82.016		S82.01	Nondisplaced osteochondral fracture of unspecified patella
S82.016A		S82.01	Nondisplaced osteochondral fracture of unspecified patella, initial encounter for closed fracture
S82.016B		S82.01	Nondisplaced osteochondral fracture of unspecified patella, initial encounter for open fracture type I or II
S82.016C		S82.01	Nondisplaced osteochondral fracture of unspecified patella, initial encounter for open fracture type IIIA, IIIB, or IIIC
S82.016D		S82.01	Nondisplaced osteochondral fracture of unspecified patella, subsequent encounter for closed fracture with routine healing
S82.016E		S82.01	Nondisplaced osteochondral fracture of unspecified patella, subsequent encounter for open fracture type I or II with routine healing
S82.016F		S82.01	Nondisplaced osteochondral fracture of unspecified patella, subsequent encounter for open fracture type IIIA, IIIB, or IIIC with routine healing
S82.016G		S82.01	Nondisplaced osteochondral fracture of unspecified patella, subsequent encounter for closed fracture with delayed healing
S82.016H		S82.01	Nondisplaced osteochondral fracture of unspecified patella, subsequent encounter for open fracture type I or II with delayed healing
S82.016J		S82.01	Nondisplaced osteochondral fracture of unspecified patella, subsequent encounter for open fracture type IIIA, IIIB, or IIIC with delayed healing
S82.016K		S82.01	Nondisplaced osteochondral fracture of unspecified patella, subsequent encounter for closed fracture with nonunion
S82.016M		S82.01	Nondisplaced osteochondral fracture of unspecified patella, subsequent encounter for open fracture type I or II with nonunion
S82.016N		S82.01	Nondisplaced osteochondral fracture of unspecified patella, subsequent encounter for open fracture type IIIA, IIIB, or IIIC with nonunion
S82.016P		S82.01	Nondisplaced osteochondral fracture of unspecified patella, subsequent encounter for closed fracture with malunion
S82.016Q		S82.01	Nondisplaced osteochondral fracture of unspecified patella, subsequent encounter for open fracture type I or II with malunion
S82.016R		S82.01	Nondisplaced osteochondral fracture of unspecified patella, subsequent encounter for open fracture type IIIA, IIIB, or IIIC with malunion
S82.016S		S82.01	Nondisplaced osteochondral fracture of unspecified patella, sequela
	S82.02*		Longitudinal fracture of patella
S82.021		S82.02	Displaced longitudinal fracture of right patella
S82.021A		S82.02	Displaced longitudinal fracture of right patella, initial encounter for closed fracture
S82.021B		S82.02	Displaced longitudinal fracture of right patella, initial encounter for open fracture type I or II
S82.021C		S82.02	Displaced longitudinal fracture of right patella, initial encounter for open fracture type IIIA, IIIB, or IIIC
S82.021D		S82.02	Displaced longitudinal fracture of right patella, subsequent encounter for closed fracture with routine healing
S82.021E		S82.02	Displaced longitudinal fracture of right patella, subsequent encounter for open fracture type I or II with routine healing
S82.021F		S82.02	Displaced longitudinal fracture of right patella, subsequent encounter for open fracture type IIIA, IIIB, or IIIC with routine healing
S82.021G		S82.02	Displaced longitudinal fracture of right patella, subsequent encounter for closed fracture with delayed healing
S82.021H		S82.02	Displaced longitudinal fracture of right patella, subsequent encounter for open fracture type I or II with delayed healing
S82.021J		S82.02	Displaced longitudinal fracture of right patella, subsequent encounter for open fracture type IIIA, IIIB, or IIIC with delayed healing
S82.021K		S82.02	Displaced longitudinal fracture of right patella, subsequent encounter for closed fracture with nonunion
S82.021M		S82.02	Displaced longitudinal fracture of right patella, subsequent encounter for open fracture type I or II with nonunion
S82.021N		S82.02	Displaced longitudinal fracture of right patella, subsequent encounter for open fracture type IIIA, IIIB, or IIIC with nonunion
S82.021P		S82.02	Displaced longitudinal fracture of right patella, subsequent encounter for closed fracture with malunion
S82.021Q		S82.02	Displaced longitudinal fracture of right patella, subsequent encounter for open fracture type I or II with malunion
S82.021R		S82.02	Displaced longitudinal fracture of right patella, subsequent encounter for open fracture type IIIA, IIIB, or IIIC with malunion
S82.021S		S82.02	Displaced longitudinal fracture of right patella, sequela
S82.022		S82.02	Displaced longitudinal fracture of left patella
S82.022A		S82.02	Displaced longitudinal fracture of left patella, initial encounter for closed fracture
S82.022B		S82.02	Displaced longitudinal fracture of left patella, initial encounter for open fracture type I or II
S82.022C		S82.02	Displaced longitudinal fracture of left patella, initial encounter for open fracture type IIIA, IIIB, or IIIC
S82.022D		S82.02	Displaced longitudinal fracture of left patella, subsequent encounter for closed fracture with routine healing
S82.022E		S82.02	Displaced longitudinal fracture of left patella, subsequent encounter for open fracture type I or II with routine healing
S82.022F		S82.02	Displaced longitudinal fracture of left patella, subsequent encounter for open fracture type IIIA, IIIB, or IIIC with routine healing
S82.022G		S82.02	Displaced longitudinal fracture of left patella, subsequent encounter for closed fracture with delayed healing
S82.022H		S82.02	Displaced longitudinal fracture of left patella, subsequent encounter for open fracture type I or II with delayed healing
S82.022J		S82.02	Displaced longitudinal fracture of left patella, subsequent encounter for open fracture type IIIA, IIIB, or IIIC with delayed healing
S82.022K		S82.02	Displaced longitudinal fracture of left patella, subsequent encounter for closed fracture with nonunion
S82.022M		S82.02	Displaced longitudinal fracture of left patella, subsequent encounter for open fracture type I or II with nonunion
S82.022N		S82.02	Displaced longitudinal fracture of left patella, subsequent encounter for open fracture type IIIA, IIIB, or IIIC with nonunion
S82.022P		S82.02	Displaced longitudinal fracture of left patella, subsequent encounter for closed fracture with malunion
S82.022Q		S82.02	Displaced longitudinal fracture of left patella, subsequent encounter for open fracture type I or II with malunion
S82.022R		S82.02	Displaced longitudinal fracture of left patella, subsequent encounter for open fracture type IIIA, IIIB, or IIIC with malunion
S82.022S		S82.02	Displaced longitudinal fracture of left patella, sequela
S82.023		S82.02	Displaced longitudinal fracture of unspecified patella
S82.023A		S82.02	Displaced longitudinal fracture of unspecified patella, initial encounter for closed fracture
S82.023B		S82.02	Displaced longitudinal fracture of unspecified patella, initial encounter for open fracture type I or II
S82.023C		S82.02	Displaced longitudinal fracture of unspecified patella, initial encounter for open fracture type IIIA, IIIB, or IIIC
S82.023D		S82.02	Displaced longitudinal fracture of unspecified patella, subsequent encounter for closed fracture with routine healing
S82.023E		S82.02	Displaced longitudinal fracture of unspecified patella, subsequent encounter for open fracture type I or II with routine healing
S82.023F		S82.02	Displaced longitudinal fracture of unspecified patella, subsequent encounter for open fracture type IIIA, IIIB, or IIIC with routine healing
S82.023G		S82.02	Displaced longitudinal fracture of unspecified patella, subsequent encounter for closed fracture with delayed healing
S82.023H		S82.02	Displaced longitudinal fracture of unspecified patella, subsequent encounter for open fracture type I or II with delayed healing
S82.023J		S82.02	Displaced longitudinal fracture of unspecified patella, subsequent encounter for open fracture type IIIA, IIIB, or IIIC with delayed healing
S82.023K		S82.02	Displaced longitudinal fracture of unspecified patella, subsequent encounter for closed fracture with nonunion
S82.023M		S82.02	Displaced longitudinal fracture of unspecified patella, subsequent encounter for open fracture type I or II with nonunion
S82.023N		S82.02	Displaced longitudinal fracture of unspecified patella, subsequent encounter for open fracture type IIIA, IIIB, or IIIC with nonunion
S82.023P		S82.02	Displaced longitudinal fracture of unspecified patella, subsequent encounter for closed fracture with malunion
S82.023Q		S82.02	Displaced longitudinal fracture of unspecified patella, subsequent encounter for open fracture type I or II with malunion
S82.023R		S82.02	Displaced longitudinal fracture of unspecified patella, subsequent encounter for open fracture type IIIA, IIIB, or IIIC with malunion
S82.023S		S82.02	Displaced longitudinal fracture of unspecified patella, sequela
S82.024		S82.02	Nondisplaced longitudinal fracture of right patella
S82.024A		S82.02	Nondisplaced longitudinal fracture of right patella, initial encounter for closed fracture
S82.024B		S82.02	Nondisplaced longitudinal fracture of right patella, initial encounter for open fracture type I or II
S82.024C		S82.02	Nondisplaced longitudinal fracture of right patella, initial encounter for open fracture type IIIA, IIIB, or IIIC
S82.024D		S82.02	Nondisplaced longitudinal fracture of right patella, subsequent encounter for closed fracture with routine healing
S82.024E		S82.02	Nondisplaced longitudinal fracture of right patella, subsequent encounter for open fracture type I or II with routine healing
S82.024F		S82.02	Nondisplaced longitudinal fracture of right patella, subsequent encounter for open fracture type IIIA, IIIB, or IIIC with routine healing
S82.024G		S82.02	Nondisplaced longitudinal fracture of right patella, subsequent encounter for closed fracture with delayed healing
S82.024H		S82.02	Nondisplaced longitudinal fracture of right patella, subsequent encounter for open fracture type I or II with delayed healing
S82.024J		S82.02	Nondisplaced longitudinal fracture of right patella, subsequent encounter for open fracture type IIIA, IIIB, or IIIC with delayed healing
S82.024K		S82.02	Nondisplaced longitudinal fracture of right patella, subsequent encounter for closed fracture with nonunion
S82.024M		S82.02	Nondisplaced longitudinal fracture of right patella, subsequent encounter for open fracture type I or II with nonunion
S82.024N		S82.02	Nondisplaced longitudinal fracture of right patella, subsequent encounter for open fracture type IIIA, IIIB, or IIIC with nonunion
S82.024P		S82.02	Nondisplaced longitudinal fracture of right patella, subsequent encounter for closed fracture with malunion
S82.024Q		S82.02	Nondisplaced longitudinal fracture of right patella, subsequent encounter for open fracture type I or II with malunion
S82.024R		S82.02	Nondisplaced longitudinal fracture of right patella, subsequent encounter for open fracture type IIIA, IIIB, or IIIC with malunion
S82.024S		S82.02	Nondisplaced longitudinal fracture of right patella, sequela
S82.025		S82.02	Nondisplaced longitudinal fracture of left patella
S82.025A		S82.02	Nondisplaced longitudinal fracture of left patella, initial encounter for closed fracture
S82.025B		S82.02	Nondisplaced longitudinal fracture of left patella, initial encounter for open fracture type I or II
S82.025C		S82.02	Nondisplaced longitudinal fracture of left patella, initial encounter for open fracture type IIIA, IIIB, or IIIC
S82.025D		S82.02	Nondisplaced longitudinal fracture of left patella, subsequent encounter for closed fracture with routine healing
S82.025E		S82.02	Nondisplaced longitudinal fracture of left patella, subsequent encounter for open fracture type I or II with routine healing
S82.025F		S82.02	Nondisplaced longitudinal fracture of left patella, subsequent encounter for open fracture type IIIA, IIIB, or IIIC with routine healing
S82.025G		S82.02	Nondisplaced longitudinal fracture of left patella, subsequent encounter for closed fracture with delayed healing
S82.025H		S82.02	Nondisplaced longitudinal fracture of left patella, subsequent encounter for open fracture type I or II with delayed healing
S82.025J		S82.02	Nondisplaced longitudinal fracture of left patella, subsequent encounter for open fracture type IIIA, IIIB, or IIIC with delayed healing
S82.025K		S82.02	Nondisplaced longitudinal fracture of left patella, subsequent encounter for closed fracture with nonunion
S82.025M		S82.02	Nondisplaced longitudinal fracture of left patella, subsequent encounter for open fracture type I or II with nonunion
S82.025N		S82.02	Nondisplaced longitudinal fracture of left patella, subsequent encounter for open fracture type IIIA, IIIB, or IIIC with nonunion
S82.025P		S82.02	Nondisplaced longitudinal fracture of left patella, subsequent encounter for closed fracture with malunion
S82.025Q		S82.02	Nondisplaced longitudinal fracture of left patella, subsequent encounter for open fracture type I or II with malunion
S82.025R		S82.02	Nondisplaced longitudinal fracture of left patella, subsequent encounter for open fracture type IIIA, IIIB, or IIIC with malunion
S82.025S		S82.02	Nondisplaced longitudinal fracture of left patella, sequela
S82.026		S82.02	Nondisplaced longitudinal fracture of unspecified patella
S82.026A		S82.02	Nondisplaced longitudinal fracture of unspecified patella, initial encounter for closed fracture
S82.026B		S82.02	Nondisplaced longitudinal fracture of unspecified patella, initial encounter for open fracture type I or II
S82.026C		S82.02	Nondisplaced longitudinal fracture of unspecified patella, initial encounter for open fracture type IIIA, IIIB, or IIIC
S82.026D		S82.02	Nondisplaced longitudinal fracture of unspecified patella, subsequent encounter for closed fracture with routine healing
S82.026E		S82.02	Nondisplaced longitudinal fracture of unspecified patella, subsequent encounter for open fracture type I or II with routine healing
S82.026F		S82.02	Nondisplaced longitudinal fracture of unspecified patella, subsequent encounter for open fracture type IIIA, IIIB, or IIIC with routine healing
S82.026G		S82.02	Nondisplaced longitudinal fracture of unspecified patella, subsequent encounter for closed fracture with delayed healing
S82.026H		S82.02	Nondisplaced longitudinal fracture of unspecified patella, subsequent encounter for open fracture type I or II with delayed healing
S82.026J		S82.02	Nondisplaced longitudinal fracture of unspecified patella, subsequent encounter for open fracture type IIIA, IIIB, or IIIC with delayed healing
S82.026K		S82.02	Nondisplaced longitudinal fracture of unspecified patella, subsequent encounter for closed fracture with nonunion
S82.026M		S82.02	Nondisplaced longitudinal fracture of unspecified patella, subsequent encounter for open fracture type I or II with nonunion
S82.026N		S82.02	Nondisplaced longitudinal fracture of unspecified patella, subsequent encounter for open fracture type IIIA, IIIB, or IIIC with nonunion
S82.026P		S82.02	Nondisplaced longitudinal fracture of unspecified patella, subsequent encounter for closed fracture with malunion
S82.026Q		S82.02	Nondisplaced longitudinal fracture of unspecified patella, subsequent encounter for open fracture type I or II with malunion
S82.026R		S82.02	Nondisplaced longitudinal fracture of unspecified patella, subsequent encounter for open fracture type IIIA, IIIB, or IIIC with malunion
S82.026S		S82.02	Nondisplaced longitudinal fracture of unspecified patella, sequela
	S82.03*		Transverse fracture of patella
S82.031		S82.03	Displaced transverse fracture of right patella
S82.031A		S82.03	Displaced transverse fracture of right patella, initial encounter for closed fracture
S82.031B		S82.03	Displaced transverse fracture of right patella, initial encounter for open fracture type I or II
S82.031C		S82.03	Displaced transverse fracture of right patella, initial encounter for open fracture type IIIA, IIIB, or IIIC
S82.031D		S82.03	Displaced transverse fracture of right patella, subsequent encounter for closed fracture with routine healing
S82.031E		S82.03	Displaced transverse fracture of right patella, subsequent encounter for open fracture type I or II with routine healing
S82.031F		S82.03	Displaced transverse fracture of right patella, subsequent encounter for open fracture type IIIA, IIIB, or IIIC with routine healing
S82.031G		S82.03	Displaced transverse fracture of right patella, subsequent encounter for closed fracture with delayed healing
S82.031H		S82.03	Displaced transverse fracture of right patella, subsequent encounter for open fracture type I or II with delayed healing
S82.031J		S82.03	Displaced transverse fracture of right patella, subsequent encounter for open fracture type IIIA, IIIB, or IIIC with delayed healing
S82.031K		S82.03	Displaced transverse fracture of right patella, subsequent encounter for closed fracture with nonunion
S82.031M		S82.03	Displaced transverse fracture of right patella, subsequent encounter for open fracture type I or II with nonunion
S82.031N		S82.03	Displaced transverse fracture of right patella, subsequent encounter for open fracture type IIIA, IIIB, or IIIC with nonunion
S82.031P		S82.03	Displaced transverse fracture of right patella, subsequent encounter for closed fracture with malunion
S82.031Q		S82.03	Displaced transverse fracture of right patella, subsequent encounter for open fracture type I or II with malunion
S82.031R		S82.03	Displaced transverse fracture of right patella, subsequent encounter for open fracture type IIIA, IIIB, or IIIC with malunion
S82.031S		S82.03	Displaced transverse fracture of right patella, sequela
S82.032		S82.03	Displaced transverse fracture of left patella
S82.032A		S82.03	Displaced transverse fracture of left patella, initial encounter for closed fracture
S82.032B		S82.03	Displaced transverse fracture of left patella, initial encounter for open fracture type I or II
S82.032C		S82.03	Displaced transverse fracture of left patella, initial encounter for open fracture type IIIA, IIIB, or IIIC
S82.032D		S82.03	Displaced transverse fracture of left patella, subsequent encounter for closed fracture with routine healing
S82.032E		S82.03	Displaced transverse fracture of left patella, subsequent encounter for open fracture type I or II with routine healing
S82.032F		S82.03	Displaced transverse fracture of left patella, subsequent encounter for open fracture type IIIA, IIIB, or IIIC with routine healing
S82.032G		S82.03	Displaced transverse fracture of left patella, subsequent encounter for closed fracture with delayed healing
S82.032H		S82.03	Displaced transverse fracture of left patella, subsequent encounter for open fracture type I or II with delayed healing
S82.032J		S82.03	Displaced transverse fracture of left patella, subsequent encounter for open fracture type IIIA, IIIB, or IIIC with delayed healing
S82.032K		S82.03	Displaced transverse fracture of left patella, subsequent encounter for closed fracture with nonunion
S82.032M		S82.03	Displaced transverse fracture of left patella, subsequent encounter for open fracture type I or II with nonunion
S82.032N		S82.03	Displaced transverse fracture of left patella, subsequent encounter for open fracture type IIIA, IIIB, or IIIC with nonunion
S82.032P		S82.03	Displaced transverse fracture of left patella, subsequent encounter for closed fracture with malunion
S82.032Q		S82.03	Displaced transverse fracture of left patella, subsequent encounter for open fracture type I or II with malunion
S82.032R		S82.03	Displaced transverse fracture of left patella, subsequent encounter for open fracture type IIIA, IIIB, or IIIC with malunion
S82.032S		S82.03	Displaced transverse fracture of left patella, sequela
S82.033		S82.03	Displaced transverse fracture of unspecified patella
S82.033A		S82.03	Displaced transverse fracture of unspecified patella, initial encounter for closed fracture
S82.033B		S82.03	Displaced transverse fracture of unspecified patella, initial encounter for open fracture type I or II
S82.033C		S82.03	Displaced transverse fracture of unspecified patella, initial encounter for open fracture type IIIA, IIIB, or IIIC
S82.033D		S82.03	Displaced transverse fracture of unspecified patella, subsequent encounter for closed fracture with routine healing
S82.033E		S82.03	Displaced transverse fracture of unspecified patella, subsequent encounter for open fracture type I or II with routine healing
S82.033F		S82.03	Displaced transverse fracture of unspecified patella, subsequent encounter for open fracture type IIIA, IIIB, or IIIC with routine healing
S82.033G		S82.03	Displaced transverse fracture of unspecified patella, subsequent encounter for closed fracture with delayed healing
S82.033H		S82.03	Displaced transverse fracture of unspecified patella, subsequent encounter for open fracture type I or II with delayed healing
S82.033J		S82.03	Displaced transverse fracture of unspecified patella, subsequent encounter for open fracture type IIIA, IIIB, or IIIC with delayed healing
S82.033K		S82.03	Displaced transverse fracture of unspecified patella, subsequent encounter for closed fracture with nonunion
S82.033M		S82.03	Displaced transverse fracture of unspecified patella, subsequent encounter for open fracture type I or II with nonunion
S82.033N		S82.03	Displaced transverse fracture of unspecified patella, subsequent encounter for open fracture type IIIA, IIIB, or IIIC with nonunion
S82.033P		S82.03	Displaced transverse fracture of unspecified patella, subsequent encounter for closed fracture with malunion
S82.033Q		S82.03	Displaced transverse fracture of unspecified patella, subsequent encounter for open fracture type I or II with malunion
S82.033R		S82.03	Displaced transverse fracture of unspecified patella, subsequent encounter for open fracture type IIIA, IIIB, or IIIC with malunion
S82.033S		S82.03	Displaced transverse fracture of unspecified patella, sequela
S82.034		S82.03	Nondisplaced transverse fracture of right patella
S82.034A		S82.03	Nondisplaced transverse fracture of right patella, initial encounter for closed fracture
S82.034B		S82.03	Nondisplaced transverse fracture of right patella, initial encounter for open fracture type I or II
S82.034C		S82.03	Nondisplaced transverse fracture of right patella, initial encounter for open fracture type IIIA, IIIB, or IIIC
S82.034D		S82.03	Nondisplaced transverse fracture of right patella, subsequent encounter for closed fracture with routine healing
S82.034E		S82.03	Nondisplaced transverse fracture of right patella, subsequent encounter for open fracture type I or II with routine healing
S82.034F		S82.03	Nondisplaced transverse fracture of right patella, subsequent encounter for open fracture type IIIA, IIIB, or IIIC with routine healing
S82.034G		S82.03	Nondisplaced transverse fracture of right patella, subsequent encounter for closed fracture with delayed healing
S82.034H		S82.03	Nondisplaced transverse fracture of right patella, subsequent encounter for open fracture type I or II with delayed healing
S82.034J		S82.03	Nondisplaced transverse fracture of right patella, subsequent encounter for open fracture type IIIA, IIIB, or IIIC with delayed healing
S82.034K		S82.03	Nondisplaced transverse fracture of right patella, subsequent encounter for closed fracture with nonunion
S82.034M		S82.03	Nondisplaced transverse fracture of right patella, subsequent encounter for open fracture type I or II with nonunion
S82.034N		S82.03	Nondisplaced transverse fracture of right patella, subsequent encounter for open fracture type IIIA, IIIB, or IIIC with nonunion
S82.034P		S82.03	Nondisplaced transverse fracture of right patella, subsequent encounter for closed fracture with malunion
S82.034Q		S82.03	Nondisplaced transverse fracture of right patella, subsequent encounter for open fracture type I or II with malunion
S82.034R		S82.03	Nondisplaced transverse fracture of right patella, subsequent encounter for open fracture type IIIA, IIIB, or IIIC with malunion
S82.034S		S82.03	Nondisplaced transverse fracture of right patella, sequela
S82.035		S82.03	Nondisplaced transverse fracture of left patella
S82.035A		S82.03	Nondisplaced transverse fracture of left patella, initial encounter for closed fracture
S82.035B		S82.03	Nondisplaced transverse fracture of left patella, initial encounter for open fracture type I or II
S82.035C		S82.03	Nondisplaced transverse fracture of left patella, initial encounter for open fracture type IIIA, IIIB, or IIIC
S82.035D		S82.03	Nondisplaced transverse fracture of left patella, subsequent encounter for closed fracture with routine healing
S82.035E		S82.03	Nondisplaced transverse fracture of left patella, subsequent encounter for open fracture type I or II with routine healing
S82.035F		S82.03	Nondisplaced transverse fracture of left patella, subsequent encounter for open fracture type IIIA, IIIB, or IIIC with routine healing
S82.035G		S82.03	Nondisplaced transverse fracture of left patella, subsequent encounter for closed fracture with delayed healing
S82.035H		S82.03	Nondisplaced transverse fracture of left patella, subsequent encounter for open fracture type I or II with delayed healing
S82.035J		S82.03	Nondisplaced transverse fracture of left patella, subsequent encounter for open fracture type IIIA, IIIB, or IIIC with delayed healing
S82.035K		S82.03	Nondisplaced transverse fracture of left patella, subsequent encounter for closed fracture with nonunion
S82.035M		S82.03	Nondisplaced transverse fracture of left patella, subsequent encounter for open fracture type I or II with nonunion
S82.035N		S82.03	Nondisplaced transverse fracture of left patella, subsequent encounter for open fracture type IIIA, IIIB, or IIIC with nonunion
S82.035P		S82.03	Nondisplaced transverse fracture of left patella, subsequent encounter for closed fracture with malunion
S82.035Q		S82.03	Nondisplaced transverse fracture of left patella, subsequent encounter for open fracture type I or II with malunion
S82.035R		S82.03	Nondisplaced transverse fracture of left patella, subsequent encounter for open fracture type IIIA, IIIB, or IIIC with malunion
S82.035S		S82.03	Nondisplaced transverse fracture of left patella, sequela
S82.036		S82.03	Nondisplaced transverse fracture of unspecified patella
S82.036A		S82.03	Nondisplaced transverse fracture of unspecified patella, initial encounter for closed fracture
S82.036B		S82.03	Nondisplaced transverse fracture of unspecified patella, initial encounter for open fracture type I or II
S82.036C		S82.03	Nondisplaced transverse fracture of unspecified patella, initial encounter for open fracture type IIIA, IIIB, or IIIC
S82.036D		S82.03	Nondisplaced transverse fracture of unspecified patella, subsequent encounter for closed fracture with routine healing
S82.036E		S82.03	Nondisplaced transverse fracture of unspecified patella, subsequent encounter for open fracture type I or II with routine healing
S82.036F		S82.03	Nondisplaced transverse fracture of unspecified patella, subsequent encounter for open fracture type IIIA, IIIB, or IIIC with routine healing
S82.036G		S82.03	Nondisplaced transverse fracture of unspecified patella, subsequent encounter for closed fracture with delayed healing
S82.036H		S82.03	Nondisplaced transverse fracture of unspecified patella, subsequent encounter for open fracture type I or II with delayed healing
S82.036J		S82.03	Nondisplaced transverse fracture of unspecified patella, subsequent encounter for open fracture type IIIA, IIIB, or IIIC with delayed healing
S82.036K		S82.03	Nondisplaced transverse fracture of unspecified patella, subsequent encounter for closed fracture with nonunion
S82.036M		S82.03	Nondisplaced transverse fracture of unspecified patella, subsequent encounter for open fracture type I or II with nonunion
S82.036N		S82.03	Nondisplaced transverse fracture of unspecified patella, subsequent encounter for open fracture type IIIA, IIIB, or IIIC with nonunion
S82.036P		S82.03	Nondisplaced transverse fracture of unspecified patella, subsequent encounter for closed fracture with malunion
S82.036Q		S82.03	Nondisplaced transverse fracture of unspecified patella, subsequent encounter for open fracture type I or II with malunion
S82.036R		S82.03	Nondisplaced transverse fracture of unspecified patella, subsequent encounter for open fracture type IIIA, IIIB, or IIIC with malunion
S82.036S		S82.03	Nondisplaced transverse fracture of unspecified patella, sequela
	S82.04*		Comminuted fracture of patella
S82.041		S82.04	Displaced comminuted fracture of right patella
S82.041A		S82.04	Displaced comminuted fracture of right patella, initial encounter for closed fracture
S82.041B		S82.04	Displaced comminuted fracture of right patella, initial encounter for open fracture type I or II
S82.041C		S82.04	Displaced comminuted fracture of right patella, initial encounter for open fracture type IIIA, IIIB, or IIIC
S82.041D		S82.04	Displaced comminuted fracture of right patella, subsequent encounter for closed fracture with routine healing
S82.041E		S82.04	Displaced comminuted fracture of right patella, subsequent encounter for open fracture type I or II with routine healing
S82.041F		S82.04	Displaced comminuted fracture of right patella, subsequent encounter for open fracture type IIIA, IIIB, or IIIC with routine healing
S82.041G		S82.04	Displaced comminuted fracture of right patella, subsequent encounter for closed fracture with delayed healing
S82.041H		S82.04	Displaced comminuted fracture of right patella, subsequent encounter for open fracture type I or II with delayed healing
S82.041J		S82.04	Displaced comminuted fracture of right patella, subsequent encounter for open fracture type IIIA, IIIB, or IIIC with delayed healing
S82.041K		S82.04	Displaced comminuted fracture of right patella, subsequent encounter for closed fracture with nonunion
S82.041M		S82.04	Displaced comminuted fracture of right patella, subsequent encounter for open fracture type I or II with nonunion
S82.041N		S82.04	Displaced comminuted fracture of right patella, subsequent encounter for open fracture type IIIA, IIIB, or IIIC with nonunion
S82.041P		S82.04	Displaced comminuted fracture of right patella, subsequent encounter for closed fracture with malunion
S82.041Q		S82.04	Displaced comminuted fracture of right patella, subsequent encounter for open fracture type I or II with malunion
S82.041R		S82.04	Displaced comminuted fracture of right patella, subsequent encounter for open fracture type IIIA, IIIB, or IIIC with malunion
S82.041S		S82.04	Displaced comminuted fracture of right patella, sequela
S82.042		S82.04	Displaced comminuted fracture of left patella
S82.042A		S82.04	Displaced comminuted fracture of left patella, initial encounter for closed fracture
S82.042B		S82.04	Displaced comminuted fracture of left patella, initial encounter for open fracture type I or II
S82.042C		S82.04	Displaced comminuted fracture of left patella, initial encounter for open fracture type IIIA, IIIB, or IIIC
S82.042D		S82.04	Displaced comminuted fracture of left patella, subsequent encounter for closed fracture with routine healing
S82.042E		S82.04	Displaced comminuted fracture of left patella, subsequent encounter for open fracture type I or II with routine healing
S82.042F		S82.04	Displaced comminuted fracture of left patella, subsequent encounter for open fracture type IIIA, IIIB, or IIIC with routine healing
S82.042G		S82.04	Displaced comminuted fracture of left patella, subsequent encounter for closed fracture with delayed healing
S82.042H		S82.04	Displaced comminuted fracture of left patella, subsequent encounter for open fracture type I or II with delayed healing
S82.042J		S82.04	Displaced comminuted fracture of left patella, subsequent encounter for open fracture type IIIA, IIIB, or IIIC with delayed healing
S82.042K		S82.04	Displaced comminuted fracture of left patella, subsequent encounter for closed fracture with nonunion
S82.042M		S82.04	Displaced comminuted fracture of left patella, subsequent encounter for open fracture type I or II with nonunion
S82.042N		S82.04	Displaced comminuted fracture of left patella, subsequent encounter for open fracture type IIIA, IIIB, or IIIC with nonunion
S82.042P		S82.04	Displaced comminuted fracture of left patella, subsequent encounter for closed fracture with malunion
S82.042Q		S82.04	Displaced comminuted fracture of left patella, subsequent encounter for open fracture type I or II with malunion
S82.042R		S82.04	Displaced comminuted fracture of left patella, subsequent encounter for open fracture type IIIA, IIIB, or IIIC with malunion
S82.042S		S82.04	Displaced comminuted fracture of left patella, sequela
S82.043		S82.04	Displaced comminuted fracture of unspecified patella
S82.043A		S82.04	Displaced comminuted fracture of unspecified patella, initial encounter for closed fracture
S82.043B		S82.04	Displaced comminuted fracture of unspecified patella, initial encounter for open fracture type I or II
S82.043C		S82.04	Displaced comminuted fracture of unspecified patella, initial encounter for open fracture type IIIA, IIIB, or IIIC
S82.043D		S82.04	Displaced comminuted fracture of unspecified patella, subsequent encounter for closed fracture with routine healing
S82.043E		S82.04	Displaced comminuted fracture of unspecified patella, subsequent encounter for open fracture type I or II with routine healing
S82.043F		S82.04	Displaced comminuted fracture of unspecified patella, subsequent encounter for open fracture type IIIA, IIIB, or IIIC with routine healing
S82.043G		S82.04	Displaced comminuted fracture of unspecified patella, subsequent encounter for closed fracture with delayed healing
S82.043H		S82.04	Displaced comminuted fracture of unspecified patella, subsequent encounter for open fracture type I or II with delayed healing
S82.043J		S82.04	Displaced comminuted fracture of unspecified patella, subsequent encounter for open fracture type IIIA, IIIB, or IIIC with delayed healing
S82.043K		S82.04	Displaced comminuted fracture of unspecified patella, subsequent encounter for closed fracture with nonunion
S82.043M		S82.04	Displaced comminuted fracture of unspecified patella, subsequent encounter for open fracture type I or II with nonunion
S82.043N		S82.04	Displaced comminuted fracture of unspecified patella, subsequent encounter for open fracture type IIIA, IIIB, or IIIC with nonunion
S82.043P		S82.04	Displaced comminuted fracture of unspecified patella, subsequent encounter for closed fracture with malunion
S82.043Q		S82.04	Displaced comminuted fracture of unspecified patella, subsequent encounter for open fracture type I or II with malunion
S82.043R		S82.04	Displaced comminuted fracture of unspecified patella, subsequent encounter for open fracture type IIIA, IIIB, or IIIC with malunion
S82.043S		S82.04	Displaced comminuted fracture of unspecified patella, sequela
S82.044		S82.04	Nondisplaced comminuted fracture of right patella
S82.044A		S82.04	Nondisplaced comminuted fracture of right patella, initial encounter for closed fracture
S82.044B		S82.04	Nondisplaced comminuted fracture of right patella, initial encounter for open fracture type I or II
S82.044C		S82.04	Nondisplaced comminuted fracture of right patella, initial encounter for open fracture type IIIA, IIIB, or IIIC
S82.044D		S82.04	Nondisplaced comminuted fracture of right patella, subsequent encounter for closed fracture with routine healing
S82.044E		S82.04	Nondisplaced comminuted fracture of right patella, subsequent encounter for open fracture type I or II with routine healing
S82.044F		S82.04	Nondisplaced comminuted fracture of right patella, subsequent encounter for open fracture type IIIA, IIIB, or IIIC with routine healing
S82.044G		S82.04	Nondisplaced comminuted fracture of right patella, subsequent encounter for closed fracture with delayed healing
S82.044H		S82.04	Nondisplaced comminuted fracture of right patella, subsequent encounter for open fracture type I or II with delayed healing
S82.044J		S82.04	Nondisplaced comminuted fracture of right patella, subsequent encounter for open fracture type IIIA, IIIB, or IIIC with delayed healing
S82.044K		S82.04	Nondisplaced comminuted fracture of right patella, subsequent encounter for closed fracture with nonunion
S82.044M		S82.04	Nondisplaced comminuted fracture of right patella, subsequent encounter for open fracture type I or II with nonunion
S82.044N		S82.04	Nondisplaced comminuted fracture of right patella, subsequent encounter for open fracture type IIIA, IIIB, or IIIC with nonunion
S82.044P		S82.04	Nondisplaced comminuted fracture of right patella, subsequent encounter for closed fracture with malunion
S82.044Q		S82.04	Nondisplaced comminuted fracture of right patella, subsequent encounter for open fracture type I or II with malunion
S82.044R		S82.04	Nondisplaced comminuted fracture of right patella, subsequent encounter for open fracture type IIIA, IIIB, or IIIC with malunion
S82.044S		S82.04	Nondisplaced comminuted fracture of right patella, sequela
S82.045		S82.04	Nondisplaced comminuted fracture of left patella
S82.045A		S82.04	Nondisplaced comminuted fracture of left patella, initial encounter for closed fracture
S82.045B		S82.04	Nondisplaced comminuted fracture of left patella, initial encounter for open fracture type I or II
S82.045C		S82.04	Nondisplaced comminuted fracture of left patella, initial encounter for open fracture type IIIA, IIIB, or IIIC
S82.045D		S82.04	Nondisplaced comminuted fracture of left patella, subsequent encounter for closed fracture with routine healing
S82.045E		S82.04	Nondisplaced comminuted fracture of left patella, subsequent encounter for open fracture type I or II with routine healing
S82.045F		S82.04	Nondisplaced comminuted fracture of left patella, subsequent encounter for open fracture type IIIA, IIIB, or IIIC with routine healing
S82.045G		S82.04	Nondisplaced comminuted fracture of left patella, subsequent encounter for closed fracture with delayed healing
S82.045H		S82.04	Nondisplaced comminuted fracture of left patella, subsequent encounter for open fracture type I or II with delayed healing
S82.045J		S82.04	Nondisplaced comminuted fracture of left patella, subsequent encounter for open fracture type IIIA, IIIB, or IIIC with delayed healing
S82.045K		S82.04	Nondisplaced comminuted fracture of left patella, subsequent encounter for closed fracture with nonunion
S82.045M		S82.04	Nondisplaced comminuted fracture of left patella, subsequent encounter for open fracture type I or II with nonunion
S82.045N		S82.04	Nondisplaced comminuted fracture of left patella, subsequent encounter for open fracture type IIIA, IIIB, or IIIC with nonunion
S82.045P		S82.04	Nondisplaced comminuted fracture of left patella, subsequent encounter for closed fracture with malunion
S82.045Q		S82.04	Nondisplaced comminuted fracture of left patella, subsequent encounter for open fracture type I or II with malunion
S82.045R		S82.04	Nondisplaced comminuted fracture of left patella, subsequent encounter for open fracture type IIIA, IIIB, or IIIC with malunion
S82.045S		S82.04	Nondisplaced comminuted fracture of left patella, sequela
S82.046		S82.04	Nondisplaced comminuted fracture of unspecified patella
S82.046A		S82.04	Nondisplaced comminuted fracture of unspecified patella, initial encounter for closed fracture
S82.046B		S82.04	Nondisplaced comminuted fracture of unspecified patella, initial encounter for open fracture type I or II
S82.046C		S82.04	Nondisplaced comminuted fracture of unspecified patella, initial encounter for open fracture type IIIA, IIIB, or IIIC
S82.046D		S82.04	Nondisplaced comminuted fracture of unspecified patella, subsequent encounter for closed fracture with routine healing
S82.046E		S82.04	Nondisplaced comminuted fracture of unspecified patella, subsequent encounter for open fracture type I or II with routine healing
S82.046F		S82.04	Nondisplaced comminuted fracture of unspecified patella, subsequent encounter for open fracture type IIIA, IIIB, or IIIC with routine healing
S82.046G		S82.04	Nondisplaced comminuted fracture of unspecified patella, subsequent encounter for closed fracture with delayed healing
S82.046H		S82.04	Nondisplaced comminuted fracture of unspecified patella, subsequent encounter for open fracture type I or II with delayed healing
S82.046J		S82.04	Nondisplaced comminuted fracture of unspecified patella, subsequent encounter for open fracture type IIIA, IIIB, or IIIC with delayed healing
S82.046K		S82.04	Nondisplaced comminuted fracture of unspecified patella, subsequent encounter for closed fracture with nonunion
S82.046M		S82.04	Nondisplaced comminuted fracture of unspecified patella, subsequent encounter for open fracture type I or II with nonunion
S82.046N		S82.04	Nondisplaced comminuted fracture of unspecified patella, subsequent encounter for open fracture type IIIA, IIIB, or IIIC with nonunion
S82.046P		S82.04	Nondisplaced comminuted fracture of unspecified patella, subsequent encounter for closed fracture with malunion
S82.046Q		S82.04	Nondisplaced comminuted fracture of unspecified patella, subsequent encounter for open fracture type I or II with malunion
S82.046R		S82.04	Nondisplaced comminuted fracture of unspecified patella, subsequent encounter for open fracture type IIIA, IIIB, or IIIC with malunion
S82.046S		S82.04	Nondisplaced comminuted fracture of unspecified patella, sequela
	S82.09*		Other fracture of patella
S82.091		S82.09	Other fracture of right patella
S82.091A		S82.09	Other fracture of right patella, initial encounter for closed fracture
S82.091B		S82.09	Other fracture of right patella, initial encounter for open fracture type I or II
S82.091C		S82.09	Other fracture of right patella, initial encounter for open fracture type IIIA, IIIB, or IIIC
S82.091D		S82.09	Other fracture of right patella, subsequent encounter for closed fracture with routine healing
S82.091E		S82.09	Other fracture of right patella, subsequent encounter for open fracture type I or II with routine healing
S82.091F		S82.09	Other fracture of right patella, subsequent encounter for open fracture type IIIA, IIIB, or IIIC with routine healing
S82.091G		S82.09	Other fracture of right patella, subsequent encounter for closed fracture with delayed healing
S82.091H		S82.09	Other fracture of right patella, subsequent encounter for open fracture type I or II with delayed healing
S82.091J		S82.09	Other fracture of right patella, subsequent encounter for open fracture type IIIA, IIIB, or IIIC with delayed healing
S82.091K		S82.09	Other fracture of right patella, subsequent encounter for closed fracture with nonunion
S82.091M		S82.09	Other fracture of right patella, subsequent encounter for open fracture type I or II with nonunion
S82.091N		S82.09	Other fracture of right patella, subsequent encounter for open fracture type IIIA, IIIB, or IIIC with nonunion
S82.091P		S82.09	Other fracture of right patella, subsequent encounter for closed fracture with malunion
S82.091Q		S82.09	Other fracture of right patella, subsequent encounter for open fracture type I or II with malunion
S82.091R		S82.09	Other fracture of right patella, subsequent encounter for open fracture type IIIA, IIIB, or IIIC with malunion
S82.091S		S82.09	Other fracture of right patella, sequela
S82.092		S82.09	Other fracture of left patella
S82.092A		S82.09	Other fracture of left patella, initial encounter for closed fracture
S82.092B		S82.09	Other fracture of left patella, initial encounter for open fracture type I or II
S82.092C		S82.09	Other fracture of left patella, initial encounter for open fracture type IIIA, IIIB, or IIIC
S82.092D		S82.09	Other fracture of left patella, subsequent encounter for closed fracture with routine healing
S82.092E		S82.09	Other fracture of left patella, subsequent encounter for open fracture type I or II with routine healing
S82.092F		S82.09	Other fracture of left patella, subsequent encounter for open fracture type IIIA, IIIB, or IIIC with routine healing
S82.092G		S82.09	Other fracture of left patella, subsequent encounter for closed fracture with delayed healing
S82.092H		S82.09	Other fracture of left patella, subsequent encounter for open fracture type I or II with delayed healing
S82.092J		S82.09	Other fracture of left patella, subsequent encounter for open fracture type IIIA, IIIB, or IIIC with delayed healing
S82.092K		S82.09	Other fracture of left patella, subsequent encounter for closed fracture with nonunion
S82.092M		S82.09	Other fracture of left patella, subsequent encounter for open fracture type I or II with nonunion
S82.092N		S82.09	Other fracture of left patella, subsequent encounter for open fracture type IIIA, IIIB, or IIIC with nonunion
S82.092P		S82.09	Other fracture of left patella, subsequent encounter for closed fracture with malunion
S82.092Q		S82.09	Other fracture of left patella, subsequent encounter for open fracture type I or II with malunion
S82.092R		S82.09	Other fracture of left patella, subsequent encounter for open fracture type IIIA, IIIB, or IIIC with malunion
S82.092S		S82.09	Other fracture of left patella, sequela
S82.099		S82.09	Other fracture of unspecified patella
S82.099A		S82.09	Other fracture of unspecified patella, initial encounter for closed fracture
S82.099B		S82.09	Other fracture of unspecified patella, initial encounter for open fracture type I or II
S82.099C		S82.09	Other fracture of unspecified patella, initial encounter for open fracture type IIIA, IIIB, or IIIC
S82.099D		S82.09	Other fracture of unspecified patella, subsequent encounter for closed fracture with routine healing
S82.099E		S82.09	Other fracture of unspecified patella, subsequent encounter for open fracture type I or II with routine healing
S82.099F		S82.09	Other fracture of unspecified patella, subsequent encounter for open fracture type IIIA, IIIB, or IIIC with routine healing
S82.099G		S82.09	Other fracture of unspecified patella, subsequent encounter for closed fracture with delayed healing
S82.099H		S82.09	Other fracture of unspecified patella, subsequent encounter for open fracture type I or II with delayed healing
S82.099J		S82.09	Other fracture of unspecified patella, subsequent encounter for open fracture type IIIA, IIIB, or IIIC with delayed healing
S82.099K		S82.09	Other fracture of unspecified patella, subsequent encounter for closed fracture with nonunion
S82.099M		S82.09	Other fracture of unspecified patella, subsequent encounter for open fracture type I or II with nonunion
S82.099N		S82.09	Other fracture of unspecified patella, subsequent encounter for open fracture type IIIA, IIIB, or IIIC with nonunion
S82.099P		S82.09	Other fracture of unspecified patella, subsequent encounter for closed fracture with malunion
S82.099Q		S82.09	Other fracture of unspecified patella, subsequent encounter for open fracture type I or II with malunion
S82.099R		S82.09	Other fracture of unspecified patella, subsequent encounter for open fracture type IIIA, IIIB, or IIIC with malunion
S82.099S		S82.09	Other fracture of unspecified patella, sequela
	S82.10*		Unspecified fracture of upper end of tibia
S82.101		S82.10	Unspecified fracture of upper end of right tibia
S82.101A		S82.10	Unspecified fracture of upper end of right tibia, initial encounter for closed fracture
S82.101B		S82.10	Unspecified fracture of upper end of right tibia, initial encounter for open fracture type I or II
S82.101C		S82.10	Unspecified fracture of upper end of right tibia, initial encounter for open fracture type IIIA, IIIB, or IIIC
S82.101D		S82.10	Unspecified fracture of upper end of right tibia, subsequent encounter for closed fracture with routine healing
S82.101E		S82.10	Unspecified fracture of upper end of right tibia, subsequent encounter for open fracture type I or II with routine healing
S82.101F		S82.10	Unspecified fracture of upper end of right tibia, subsequent encounter for open fracture type IIIA, IIIB, or IIIC with routine healing
S82.101G		S82.10	Unspecified fracture of upper end of right tibia, subsequent encounter for closed fracture with delayed healing
S82.101H		S82.10	Unspecified fracture of upper end of right tibia, subsequent encounter for open fracture type I or II with delayed healing
S82.101J		S82.10	Unspecified fracture of upper end of right tibia, subsequent encounter for open fracture type IIIA, IIIB, or IIIC with delayed healing
S82.101K		S82.10	Unspecified fracture of upper end of right tibia, subsequent encounter for closed fracture with nonunion
S82.101M		S82.10	Unspecified fracture of upper end of right tibia, subsequent encounter for open fracture type I or II with nonunion
S82.101N		S82.10	Unspecified fracture of upper end of right tibia, subsequent encounter for open fracture type IIIA, IIIB, or IIIC with nonunion
S82.101P		S82.10	Unspecified fracture of upper end of right tibia, subsequent encounter for closed fracture with malunion
S82.101Q		S82.10	Unspecified fracture of upper end of right tibia, subsequent encounter for open fracture type I or II with malunion
S82.101R		S82.10	Unspecified fracture of upper end of right tibia, subsequent encounter for open fracture type IIIA, IIIB, or IIIC with malunion
S82.101S		S82.10	Unspecified fracture of upper end of right tibia, sequela
S82.102		S82.10	Unspecified fracture of upper end of left tibia
S82.102A		S82.10	Unspecified fracture of upper end of left tibia, initial encounter for closed fracture
S82.102B		S82.10	Unspecified fracture of upper end of left tibia, initial encounter for open fracture type I or II
S82.102C		S82.10	Unspecified fracture of upper end of left tibia, initial encounter for open fracture type IIIA, IIIB, or IIIC
S82.102D		S82.10	Unspecified fracture of upper end of left tibia, subsequent encounter for closed fracture with routine healing
S82.102E		S82.10	Unspecified fracture of upper end of left tibia, subsequent encounter for open fracture type I or II with routine healing
S82.102F		S82.10	Unspecified fracture of upper end of left tibia, subsequent encounter for open fracture type IIIA, IIIB, or IIIC with routine healing
S82.102G		S82.10	Unspecified fracture of upper end of left tibia, subsequent encounter for closed fracture with delayed healing
S82.102H		S82.10	Unspecified fracture of upper end of left tibia, subsequent encounter for open fracture type I or II with delayed healing
S82.102J		S82.10	Unspecified fracture of upper end of left tibia, subsequent encounter for open fracture type IIIA, IIIB, or IIIC with delayed healing
S82.102K		S82.10	Unspecified fracture of upper end of left tibia, subsequent encounter for closed fracture with nonunion
S82.102M		S82.10	Unspecified fracture of upper end of left tibia, subsequent encounter for open fracture type I or II with nonunion
S82.102N		S82.10	Unspecified fracture of upper end of left tibia, subsequent encounter for open fracture type IIIA, IIIB, or IIIC with nonunion
S82.102P		S82.10	Unspecified fracture of upper end of left tibia, subsequent encounter for closed fracture with malunion
S82.102Q		S82.10	Unspecified fracture of upper end of left tibia, subsequent encounter for open fracture type I or II with malunion
S82.102R		S82.10	Unspecified fracture of upper end of left tibia, subsequent encounter for open fracture type IIIA, IIIB, or IIIC with malunion
S82.102S		S82.10	Unspecified fracture of upper end of left tibia, sequela
S82.109		S82.10	Unspecified fracture of upper end of unspecified tibia
S82.109A		S82.10	Unspecified fracture of upper end of unspecified tibia, initial encounter for closed fracture
S82.109B		S82.10	Unspecified fracture of upper end of unspecified tibia, initial encounter for open fracture type I or II
S82.109C		S82.10	Unspecified fracture of upper end of unspecified tibia, initial encounter for open fracture type IIIA, IIIB, or IIIC
S82.109D		S82.10	Unspecified fracture of upper end of unspecified tibia, subsequent encounter for closed fracture with routine healing
S82.109E		S82.10	Unspecified fracture of upper end of unspecified tibia, subsequent encounter for open fracture type I or II with routine healing
S82.109F		S82.10	Unspecified fracture of upper end of unspecified tibia, subsequent encounter for open fracture type IIIA, IIIB, or IIIC with routine healing
S82.109G		S82.10	Unspecified fracture of upper end of unspecified tibia, subsequent encounter for closed fracture with delayed healing
S82.109H		S82.10	Unspecified fracture of upper end of unspecified tibia, subsequent encounter for open fracture type I or II with delayed healing
S82.109J		S82.10	Unspecified fracture of upper end of unspecified tibia, subsequent encounter for open fracture type IIIA, IIIB, or IIIC with delayed healing
S82.109K		S82.10	Unspecified fracture of upper end of unspecified tibia, subsequent encounter for closed fracture with nonunion
S82.109M		S82.10	Unspecified fracture of upper end of unspecified tibia, subsequent encounter for open fracture type I or II with nonunion
S82.109N		S82.10	Unspecified fracture of upper end of unspecified tibia, subsequent encounter for open fracture type IIIA, IIIB, or IIIC with nonunion
S82.109P		S82.10	Unspecified fracture of upper end of unspecified tibia, subsequent encounter for closed fracture with malunion
S82.109Q		S82.10	Unspecified fracture of upper end of unspecified tibia, subsequent encounter for open fracture type I or II with malunion
S82.109R		S82.10	Unspecified fracture of upper end of unspecified tibia, subsequent encounter for open fracture type IIIA, IIIB, or IIIC with malunion
S82.109S		S82.10	Unspecified fracture of upper end of unspecified tibia, sequela
	S82.11*		Fracture of tibial spine
S82.111		S82.11	Displaced fracture of right tibial spine
S82.111A		S82.11	Displaced fracture of right tibial spine, initial encounter for closed fracture
S82.111B		S82.11	Displaced fracture of right tibial spine, initial encounter for open fracture type I or II
S82.111C		S82.11	Displaced fracture of right tibial spine, initial encounter for open fracture type IIIA, IIIB, or IIIC
S82.111D		S82.11	Displaced fracture of right tibial spine, subsequent encounter for closed fracture with routine healing
S82.111E		S82.11	Displaced fracture of right tibial spine, subsequent encounter for open fracture type I or II with routine healing
S82.111F		S82.11	Displaced fracture of right tibial spine, subsequent encounter for open fracture type IIIA, IIIB, or IIIC with routine healing
S82.111G		S82.11	Displaced fracture of right tibial spine, subsequent encounter for closed fracture with delayed healing
S82.111H		S82.11	Displaced fracture of right tibial spine, subsequent encounter for open fracture type I or II with delayed healing
S82.111J		S82.11	Displaced fracture of right tibial spine, subsequent encounter for open fracture type IIIA, IIIB, or IIIC with delayed healing
S82.111K		S82.11	Displaced fracture of right tibial spine, subsequent encounter for closed fracture with nonunion
S82.111M		S82.11	Displaced fracture of right tibial spine, subsequent encounter for open fracture type I or II with nonunion
S82.111N		S82.11	Displaced fracture of right tibial spine, subsequent encounter for open fracture type IIIA, IIIB, or IIIC with nonunion
S82.111P		S82.11	Displaced fracture of right tibial spine, subsequent encounter for closed fracture with malunion
S82.111Q		S82.11	Displaced fracture of right tibial spine, subsequent encounter for open fracture type I or II with malunion
S82.111R		S82.11	Displaced fracture of right tibial spine, subsequent encounter for open fracture type IIIA, IIIB, or IIIC with malunion
S82.111S		S82.11	Displaced fracture of right tibial spine, sequela
S82.112		S82.11	Displaced fracture of left tibial spine
S82.112A		S82.11	Displaced fracture of left tibial spine, initial encounter for closed fracture
S82.112B		S82.11	Displaced fracture of left tibial spine, initial encounter for open fracture type I or II
S82.112C		S82.11	Displaced fracture of left tibial spine, initial encounter for open fracture type IIIA, IIIB, or IIIC
S82.112D		S82.11	Displaced fracture of left tibial spine, subsequent encounter for closed fracture with routine healing
S82.112E		S82.11	Displaced fracture of left tibial spine, subsequent encounter for open fracture type I or II with routine healing
S82.112F		S82.11	Displaced fracture of left tibial spine, subsequent encounter for open fracture type IIIA, IIIB, or IIIC with routine healing
S82.112G		S82.11	Displaced fracture of left tibial spine, subsequent encounter for closed fracture with delayed healing
S82.112H		S82.11	Displaced fracture of left tibial spine, subsequent encounter for open fracture type I or II with delayed healing
S82.112J		S82.11	Displaced fracture of left tibial spine, subsequent encounter for open fracture type IIIA, IIIB, or IIIC with delayed healing
S82.112K		S82.11	Displaced fracture of left tibial spine, subsequent encounter for closed fracture with nonunion
S82.112M		S82.11	Displaced fracture of left tibial spine, subsequent encounter for open fracture type I or II with nonunion
S82.112N		S82.11	Displaced fracture of left tibial spine, subsequent encounter for open fracture type IIIA, IIIB, or IIIC with nonunion
S82.112P		S82.11	Displaced fracture of left tibial spine, subsequent encounter for closed fracture with malunion
S82.112Q		S82.11	Displaced fracture of left tibial spine, subsequent encounter for open fracture type I or II with malunion
S82.112R		S82.11	Displaced fracture of left tibial spine, subsequent encounter for open fracture type IIIA, IIIB, or IIIC with malunion
S82.112S		S82.11	Displaced fracture of left tibial spine, sequela
S82.113		S82.11	Displaced fracture of unspecified tibial spine
S82.113A		S82.11	Displaced fracture of unspecified tibial spine, initial encounter for closed fracture
S82.113B		S82.11	Displaced fracture of unspecified tibial spine, initial encounter for open fracture type I or II
S82.113C		S82.11	Displaced fracture of unspecified tibial spine, initial encounter for open fracture type IIIA, IIIB, or IIIC
S82.113D		S82.11	Displaced fracture of unspecified tibial spine, subsequent encounter for closed fracture with routine healing
S82.113E		S82.11	Displaced fracture of unspecified tibial spine, subsequent encounter for open fracture type I or II with routine healing
S82.113F		S82.11	Displaced fracture of unspecified tibial spine, subsequent encounter for open fracture type IIIA, IIIB, or IIIC with routine healing
S82.113G		S82.11	Displaced fracture of unspecified tibial spine, subsequent encounter for closed fracture with delayed healing
S82.113H		S82.11	Displaced fracture of unspecified tibial spine, subsequent encounter for open fracture type I or II with delayed healing
S82.113J		S82.11	Displaced fracture of unspecified tibial spine, subsequent encounter for open fracture type IIIA, IIIB, or IIIC with delayed healing
S82.113K		S82.11	Displaced fracture of unspecified tibial spine, subsequent encounter for closed fracture with nonunion
S82.113M		S82.11	Displaced fracture of unspecified tibial spine, subsequent encounter for open fracture type I or II with nonunion
S82.113N		S82.11	Displaced fracture of unspecified tibial spine, subsequent encounter for open fracture type IIIA, IIIB, or IIIC with nonunion
S82.113P		S82.11	Displaced fracture of unspecified tibial spine, subsequent encounter for closed fracture with malunion
S82.113Q		S82.11	Displaced fracture of unspecified tibial spine, subsequent encounter for open fracture type I or II with malunion
S82.113R		S82.11	Displaced fracture of unspecified tibial spine, subsequent encounter for open fracture type IIIA, IIIB, or IIIC with malunion
S82.113S		S82.11	Displaced fracture of unspecified tibial spine, sequela
S82.114		S82.11	Nondisplaced fracture of right tibial spine
S82.114A		S82.11	Nondisplaced fracture of right tibial spine, initial encounter for closed fracture
S82.114B		S82.11	Nondisplaced fracture of right tibial spine, initial encounter for open fracture type I or II
S82.114C		S82.11	Nondisplaced fracture of right tibial spine, initial encounter for open fracture type IIIA, IIIB, or IIIC
S82.114D		S82.11	Nondisplaced fracture of right tibial spine, subsequent encounter for closed fracture with routine healing
S82.114E		S82.11	Nondisplaced fracture of right tibial spine, subsequent encounter for open fracture type I or II with routine healing
S82.114F		S82.11	Nondisplaced fracture of right tibial spine, subsequent encounter for open fracture type IIIA, IIIB, or IIIC with routine healing
S82.114G		S82.11	Nondisplaced fracture of right tibial spine, subsequent encounter for closed fracture with delayed healing
S82.114H		S82.11	Nondisplaced fracture of right tibial spine, subsequent encounter for open fracture type I or II with delayed healing
S82.114J		S82.11	Nondisplaced fracture of right tibial spine, subsequent encounter for open fracture type IIIA, IIIB, or IIIC with delayed healing
S82.114K		S82.11	Nondisplaced fracture of right tibial spine, subsequent encounter for closed fracture with nonunion
S82.114M		S82.11	Nondisplaced fracture of right tibial spine, subsequent encounter for open fracture type I or II with nonunion
S82.114N		S82.11	Nondisplaced fracture of right tibial spine, subsequent encounter for open fracture type IIIA, IIIB, or IIIC with nonunion
S82.114P		S82.11	Nondisplaced fracture of right tibial spine, subsequent encounter for closed fracture with malunion
S82.114Q		S82.11	Nondisplaced fracture of right tibial spine, subsequent encounter for open fracture type I or II with malunion
S82.114R		S82.11	Nondisplaced fracture of right tibial spine, subsequent encounter for open fracture type IIIA, IIIB, or IIIC with malunion
S82.114S		S82.11	Nondisplaced fracture of right tibial spine, sequela
S82.115		S82.11	Nondisplaced fracture of left tibial spine
S82.115A		S82.11	Nondisplaced fracture of left tibial spine, initial encounter for closed fracture
S82.115B		S82.11	Nondisplaced fracture of left tibial spine, initial encounter for open fracture type I or II
S82.115C		S82.11	Nondisplaced fracture of left tibial spine, initial encounter for open fracture type IIIA, IIIB, or IIIC
S82.115D		S82.11	Nondisplaced fracture of left tibial spine, subsequent encounter for closed fracture with routine healing
S82.115E		S82.11	Nondisplaced fracture of left tibial spine, subsequent encounter for open fracture type I or II with routine healing
S82.115F		S82.11	Nondisplaced fracture of left tibial spine, subsequent encounter for open fracture type IIIA, IIIB, or IIIC with routine healing
S82.115G		S82.11	Nondisplaced fracture of left tibial spine, subsequent encounter for closed fracture with delayed healing
S82.115H		S82.11	Nondisplaced fracture of left tibial spine, subsequent encounter for open fracture type I or II with delayed healing
S82.115J		S82.11	Nondisplaced fracture of left tibial spine, subsequent encounter for open fracture type IIIA, IIIB, or IIIC with delayed healing
S82.115K		S82.11	Nondisplaced fracture of left tibial spine, subsequent encounter for closed fracture with nonunion
S82.115M		S82.11	Nondisplaced fracture of left tibial spine, subsequent encounter for open fracture type I or II with nonunion
S82.115N		S82.11	Nondisplaced fracture of left tibial spine, subsequent encounter for open fracture type IIIA, IIIB, or IIIC with nonunion
S82.115P		S82.11	Nondisplaced fracture of left tibial spine, subsequent encounter for closed fracture with malunion
S82.115Q		S82.11	Nondisplaced fracture of left tibial spine, subsequent encounter for open fracture type I or II with malunion
S82.115R		S82.11	Nondisplaced fracture of left tibial spine, subsequent encounter for open fracture type IIIA, IIIB, or IIIC with malunion
S82.115S		S82.11	Nondisplaced fracture of left tibial spine, sequela
S82.116		S82.11	Nondisplaced fracture of unspecified tibial spine
S82.116A		S82.11	Nondisplaced fracture of unspecified tibial spine, initial encounter for closed fracture
S82.116B		S82.11	Nondisplaced fracture of unspecified tibial spine, initial encounter for open fracture type I or II
S82.116C		S82.11	Nondisplaced fracture of unspecified tibial spine, initial encounter for open fracture type IIIA, IIIB, or IIIC
S82.116D		S82.11	Nondisplaced fracture of unspecified tibial spine, subsequent encounter for closed fracture with routine healing
S82.116E		S82.11	Nondisplaced fracture of unspecified tibial spine, subsequent encounter for open fracture type I or II with routine healing
S82.116F		S82.11	Nondisplaced fracture of unspecified tibial spine, subsequent encounter for open fracture type IIIA, IIIB, or IIIC with routine healing
S82.116G		S82.11	Nondisplaced fracture of unspecified tibial spine, subsequent encounter for closed fracture with delayed healing
S82.116H		S82.11	Nondisplaced fracture of unspecified tibial spine, subsequent encounter for open fracture type I or II with delayed healing
S82.116J		S82.11	Nondisplaced fracture of unspecified tibial spine, subsequent encounter for open fracture type IIIA, IIIB, or IIIC with delayed healing
S82.116K		S82.11	Nondisplaced fracture of unspecified tibial spine, subsequent encounter for closed fracture with nonunion
S82.116M		S82.11	Nondisplaced fracture of unspecified tibial spine, subsequent encounter for open fracture type I or II with nonunion
S82.116N		S82.11	Nondisplaced fracture of unspecified tibial spine, subsequent encounter for open fracture type IIIA, IIIB, or IIIC with nonunion
S82.116P		S82.11	Nondisplaced fracture of unspecified tibial spine, subsequent encounter for closed fracture with malunion
S82.116Q		S82.11	Nondisplaced fracture of unspecified tibial spine, subsequent encounter for open fracture type I or II with malunion
S82.116R		S82.11	Nondisplaced fracture of unspecified tibial spine, subsequent encounter for open fracture type IIIA, IIIB, or IIIC with malunion
S82.116S		S82.11	Nondisplaced fracture of unspecified tibial spine, sequela
	S82.12*		Fracture of lateral condyle of tibia
S82.121		S82.12	Displaced fracture of lateral condyle of right tibia
S82.121A		S82.12	Displaced fracture of lateral condyle of right tibia, initial encounter for closed fracture
S82.121B		S82.12	Displaced fracture of lateral condyle of right tibia, initial encounter for open fracture type I or II
S82.121C		S82.12	Displaced fracture of lateral condyle of right tibia, initial encounter for open fracture type IIIA, IIIB, or IIIC
S82.121D		S82.12	Displaced fracture of lateral condyle of right tibia, subsequent encounter for closed fracture with routine healing
S82.121E		S82.12	Displaced fracture of lateral condyle of right tibia, subsequent encounter for open fracture type I or II with routine healing
S82.121F		S82.12	Displaced fracture of lateral condyle of right tibia, subsequent encounter for open fracture type IIIA, IIIB, or IIIC with routine healing
S82.121G		S82.12	Displaced fracture of lateral condyle of right tibia, subsequent encounter for closed fracture with delayed healing
S82.121H		S82.12	Displaced fracture of lateral condyle of right tibia, subsequent encounter for open fracture type I or II with delayed healing
S82.121J		S82.12	Displaced fracture of lateral condyle of right tibia, subsequent encounter for open fracture type IIIA, IIIB, or IIIC with delayed healing
S82.121K		S82.12	Displaced fracture of lateral condyle of right tibia, subsequent encounter for closed fracture with nonunion
S82.121M		S82.12	Displaced fracture of lateral condyle of right tibia, subsequent encounter for open fracture type I or II with nonunion
S82.121N		S82.12	Displaced fracture of lateral condyle of right tibia, subsequent encounter for open fracture type IIIA, IIIB, or IIIC with nonunion
S82.121P		S82.12	Displaced fracture of lateral condyle of right tibia, subsequent encounter for closed fracture with malunion
S82.121Q		S82.12	Displaced fracture of lateral condyle of right tibia, subsequent encounter for open fracture type I or II with malunion
S82.121R		S82.12	Displaced fracture of lateral condyle of right tibia, subsequent encounter for open fracture type IIIA, IIIB, or IIIC with malunion
S82.121S		S82.12	Displaced fracture of lateral condyle of right tibia, sequela
S82.122		S82.12	Displaced fracture of lateral condyle of left tibia
S82.122A		S82.12	Displaced fracture of lateral condyle of left tibia, initial encounter for closed fracture
S82.122B		S82.12	Displaced fracture of lateral condyle of left tibia, initial encounter for open fracture type I or II
S82.122C		S82.12	Displaced fracture of lateral condyle of left tibia, initial encounter for open fracture type IIIA, IIIB, or IIIC
S82.122D		S82.12	Displaced fracture of lateral condyle of left tibia, subsequent encounter for closed fracture with routine healing
S82.122E		S82.12	Displaced fracture of lateral condyle of left tibia, subsequent encounter for open fracture type I or II with routine healing
S82.122F		S82.12	Displaced fracture of lateral condyle of left tibia, subsequent encounter for open fracture type IIIA, IIIB, or IIIC with routine healing
S82.122G		S82.12	Displaced fracture of lateral condyle of left tibia, subsequent encounter for closed fracture with delayed healing
S82.122H		S82.12	Displaced fracture of lateral condyle of left tibia, subsequent encounter for open fracture type I or II with delayed healing
S82.122J		S82.12	Displaced fracture of lateral condyle of left tibia, subsequent encounter for open fracture type IIIA, IIIB, or IIIC with delayed healing
S82.122K		S82.12	Displaced fracture of lateral condyle of left tibia, subsequent encounter for closed fracture with nonunion
S82.122M		S82.12	Displaced fracture of lateral condyle of left tibia, subsequent encounter for open fracture type I or II with nonunion
S82.122N		S82.12	Displaced fracture of lateral condyle of left tibia, subsequent encounter for open fracture type IIIA, IIIB, or IIIC with nonunion
S82.122P		S82.12	Displaced fracture of lateral condyle of left tibia, subsequent encounter for closed fracture with malunion
S82.122Q		S82.12	Displaced fracture of lateral condyle of left tibia, subsequent encounter for open fracture type I or II with malunion
S82.122R		S82.12	Displaced fracture of lateral condyle of left tibia, subsequent encounter for open fracture type IIIA, IIIB, or IIIC with malunion
S82.122S		S82.12	Displaced fracture of lateral condyle of left tibia, sequela
S82.123		S82.12	Displaced fracture of lateral condyle of unspecified tibia
S82.123A		S82.12	Displaced fracture of lateral condyle of unspecified tibia, initial encounter for closed fracture
S82.123B		S82.12	Displaced fracture of lateral condyle of unspecified tibia, initial encounter for open fracture type I or II
S82.123C		S82.12	Displaced fracture of lateral condyle of unspecified tibia, initial encounter for open fracture type IIIA, IIIB, or IIIC
S82.123D		S82.12	Displaced fracture of lateral condyle of unspecified tibia, subsequent encounter for closed fracture with routine healing
S82.123E		S82.12	Displaced fracture of lateral condyle of unspecified tibia, subsequent encounter for open fracture type I or II with routine healing
S82.123F		S82.12	Displaced fracture of lateral condyle of unspecified tibia, subsequent encounter for open fracture type IIIA, IIIB, or IIIC with routine healing
S82.123G		S82.12	Displaced fracture of lateral condyle of unspecified tibia, subsequent encounter for closed fracture with delayed healing
S82.123H		S82.12	Displaced fracture of lateral condyle of unspecified tibia, subsequent encounter for open fracture type I or II with delayed healing
S82.123J		S82.12	Displaced fracture of lateral condyle of unspecified tibia, subsequent encounter for open fracture type IIIA, IIIB, or IIIC with delayed healing
S82.123K		S82.12	Displaced fracture of lateral condyle of unspecified tibia, subsequent encounter for closed fracture with nonunion
S82.123M		S82.12	Displaced fracture of lateral condyle of unspecified tibia, subsequent encounter for open fracture type I or II with nonunion
S82.123N		S82.12	Displaced fracture of lateral condyle of unspecified tibia, subsequent encounter for open fracture type IIIA, IIIB, or IIIC with nonunion
S82.123P		S82.12	Displaced fracture of lateral condyle of unspecified tibia, subsequent encounter for closed fracture with malunion
S82.123Q		S82.12	Displaced fracture of lateral condyle of unspecified tibia, subsequent encounter for open fracture type I or II with malunion
S82.123R		S82.12	Displaced fracture of lateral condyle of unspecified tibia, subsequent encounter for open fracture type IIIA, IIIB, or IIIC with malunion
S82.123S		S82.12	Displaced fracture of lateral condyle of unspecified tibia, sequela
S82.124		S82.12	Nondisplaced fracture of lateral condyle of right tibia
S82.124A		S82.12	Nondisplaced fracture of lateral condyle of right tibia, initial encounter for closed fracture
S82.124B		S82.12	Nondisplaced fracture of lateral condyle of right tibia, initial encounter for open fracture type I or II
S82.124C		S82.12	Nondisplaced fracture of lateral condyle of right tibia, initial encounter for open fracture type IIIA, IIIB, or IIIC
S82.124D		S82.12	Nondisplaced fracture of lateral condyle of right tibia, subsequent encounter for closed fracture with routine healing
S82.124E		S82.12	Nondisplaced fracture of lateral condyle of right tibia, subsequent encounter for open fracture type I or II with routine healing
S82.124F		S82.12	Nondisplaced fracture of lateral condyle of right tibia, subsequent encounter for open fracture type IIIA, IIIB, or IIIC with routine healing
S82.124G		S82.12	Nondisplaced fracture of lateral condyle of right tibia, subsequent encounter for closed fracture with delayed healing
S82.124H		S82.12	Nondisplaced fracture of lateral condyle of right tibia, subsequent encounter for open fracture type I or II with delayed healing
S82.124J		S82.12	Nondisplaced fracture of lateral condyle of right tibia, subsequent encounter for open fracture type IIIA, IIIB, or IIIC with delayed healing
S82.124K		S82.12	Nondisplaced fracture of lateral condyle of right tibia, subsequent encounter for closed fracture with nonunion
S82.124M		S82.12	Nondisplaced fracture of lateral condyle of right tibia, subsequent encounter for open fracture type I or II with nonunion
S82.124N		S82.12	Nondisplaced fracture of lateral condyle of right tibia, subsequent encounter for open fracture type IIIA, IIIB, or IIIC with nonunion
S82.124P		S82.12	Nondisplaced fracture of lateral condyle of right tibia, subsequent encounter for closed fracture with malunion
S82.124Q		S82.12	Nondisplaced fracture of lateral condyle of right tibia, subsequent encounter for open fracture type I or II with malunion
S82.124R		S82.12	Nondisplaced fracture of lateral condyle of right tibia, subsequent encounter for open fracture type IIIA, IIIB, or IIIC with malunion
S82.124S		S82.12	Nondisplaced fracture of lateral condyle of right tibia, sequela
S82.125		S82.12	Nondisplaced fracture of lateral condyle of left tibia
S82.125A		S82.12	Nondisplaced fracture of lateral condyle of left tibia, initial encounter for closed fracture
S82.125B		S82.12	Nondisplaced fracture of lateral condyle of left tibia, initial encounter for open fracture type I or II
S82.125C		S82.12	Nondisplaced fracture of lateral condyle of left tibia, initial encounter for open fracture type IIIA, IIIB, or IIIC
S82.125D		S82.12	Nondisplaced fracture of lateral condyle of left tibia, subsequent encounter for closed fracture with routine healing
S82.125E		S82.12	Nondisplaced fracture of lateral condyle of left tibia, subsequent encounter for open fracture type I or II with routine healing
S82.125F		S82.12	Nondisplaced fracture of lateral condyle of left tibia, subsequent encounter for open fracture type IIIA, IIIB, or IIIC with routine healing
S82.125G		S82.12	Nondisplaced fracture of lateral condyle of left tibia, subsequent encounter for closed fracture with delayed healing
S82.125H		S82.12	Nondisplaced fracture of lateral condyle of left tibia, subsequent encounter for open fracture type I or II with delayed healing
S82.125J		S82.12	Nondisplaced fracture of lateral condyle of left tibia, subsequent encounter for open fracture type IIIA, IIIB, or IIIC with delayed healing
S82.125K		S82.12	Nondisplaced fracture of lateral condyle of left tibia, subsequent encounter for closed fracture with nonunion
S82.125M		S82.12	Nondisplaced fracture of lateral condyle of left tibia, subsequent encounter for open fracture type I or II with nonunion
S82.125N		S82.12	Nondisplaced fracture of lateral condyle of left tibia, subsequent encounter for open fracture type IIIA, IIIB, or IIIC with nonunion
S82.125P		S82.12	Nondisplaced fracture of lateral condyle of left tibia, subsequent encounter for closed fracture with malunion
S82.125Q		S82.12	Nondisplaced fracture of lateral condyle of left tibia, subsequent encounter for open fracture type I or II with malunion
S82.125R		S82.12	Nondisplaced fracture of lateral condyle of left tibia, subsequent encounter for open fracture type IIIA, IIIB, or IIIC with malunion
S82.125S		S82.12	Nondisplaced fracture of lateral condyle of left tibia, sequela
S82.126		S82.12	Nondisplaced fracture of lateral condyle of unspecified tibia
S82.126A		S82.12	Nondisplaced fracture of lateral condyle of unspecified tibia, initial encounter for closed fracture
S82.126B		S82.12	Nondisplaced fracture of lateral condyle of unspecified tibia, initial encounter for open fracture type I or II
S82.126C		S82.12	Nondisplaced fracture of lateral condyle of unspecified tibia, initial encounter for open fracture type IIIA, IIIB, or IIIC
S82.126D		S82.12	Nondisplaced fracture of lateral condyle of unspecified tibia, subsequent encounter for closed fracture with routine healing
S82.126E		S82.12	Nondisplaced fracture of lateral condyle of unspecified tibia, subsequent encounter for open fracture type I or II with routine healing
S82.126F		S82.12	Nondisplaced fracture of lateral condyle of unspecified tibia, subsequent encounter for open fracture type IIIA, IIIB, or IIIC with routine healing
S82.126G		S82.12	Nondisplaced fracture of lateral condyle of unspecified tibia, subsequent encounter for closed fracture with delayed healing
S82.126H		S82.12	Nondisplaced fracture of lateral condyle of unspecified tibia, subsequent encounter for open fracture type I or II with delayed healing
S82.126J		S82.12	Nondisplaced fracture of lateral condyle of unspecified tibia, subsequent encounter for open fracture type IIIA, IIIB, or IIIC with delayed healing
S82.126K		S82.12	Nondisplaced fracture of lateral condyle of unspecified tibia, subsequent encounter for closed fracture with nonunion
S82.126M		S82.12	Nondisplaced fracture of lateral condyle of unspecified tibia, subsequent encounter for open fracture type I or II with nonunion
S82.126N		S82.12	Nondisplaced fracture of lateral condyle of unspecified tibia, subsequent encounter for open fracture type IIIA, IIIB, or IIIC with nonunion
S82.126P		S82.12	Nondisplaced fracture of lateral condyle of unspecified tibia, subsequent encounter for closed fracture with malunion
S82.126Q		S82.12	Nondisplaced fracture of lateral condyle of unspecified tibia, subsequent encounter for open fracture type I or II with malunion
S82.126R		S82.12	Nondisplaced fracture of lateral condyle of unspecified tibia, subsequent encounter for open fracture type IIIA, IIIB, or IIIC with malunion
S82.126S		S82.12	Nondisplaced fracture of lateral condyle of unspecified tibia, sequela
	S82.13*		Fracture of medial condyle of tibia
S82.131		S82.13	Displaced fracture of medial condyle of right tibia
S82.131A		S82.13	Displaced fracture of medial condyle of right tibia, initial encounter for closed fracture
S82.131B		S82.13	Displaced fracture of medial condyle of right tibia, initial encounter for open fracture type I or II
S82.131C		S82.13	Displaced fracture of medial condyle of right tibia, initial encounter for open fracture type IIIA, IIIB, or IIIC
S82.131D		S82.13	Displaced fracture of medial condyle of right tibia, subsequent encounter for closed fracture with routine healing
S82.131E		S82.13	Displaced fracture of medial condyle of right tibia, subsequent encounter for open fracture type I or II with routine healing
S82.131F		S82.13	Displaced fracture of medial condyle of right tibia, subsequent encounter for open fracture type IIIA, IIIB, or IIIC with routine healing
S82.131G		S82.13	Displaced fracture of medial condyle of right tibia, subsequent encounter for closed fracture with delayed healing
S82.131H		S82.13	Displaced fracture of medial condyle of right tibia, subsequent encounter for open fracture type I or II with delayed healing
S82.131J		S82.13	Displaced fracture of medial condyle of right tibia, subsequent encounter for open fracture type IIIA, IIIB, or IIIC with delayed healing
S82.131K		S82.13	Displaced fracture of medial condyle of right tibia, subsequent encounter for closed fracture with nonunion
S82.131M		S82.13	Displaced fracture of medial condyle of right tibia, subsequent encounter for open fracture type I or II with nonunion
S82.131N		S82.13	Displaced fracture of medial condyle of right tibia, subsequent encounter for open fracture type IIIA, IIIB, or IIIC with nonunion
S82.131P		S82.13	Displaced fracture of medial condyle of right tibia, subsequent encounter for closed fracture with malunion
S82.131Q		S82.13	Displaced fracture of medial condyle of right tibia, subsequent encounter for open fracture type I or II with malunion
S82.131R		S82.13	Displaced fracture of medial condyle of right tibia, subsequent encounter for open fracture type IIIA, IIIB, or IIIC with malunion
S82.131S		S82.13	Displaced fracture of medial condyle of right tibia, sequela
S82.132		S82.13	Displaced fracture of medial condyle of left tibia
S82.132A		S82.13	Displaced fracture of medial condyle of left tibia, initial encounter for closed fracture
S82.132B		S82.13	Displaced fracture of medial condyle of left tibia, initial encounter for open fracture type I or II
S82.132C		S82.13	Displaced fracture of medial condyle of left tibia, initial encounter for open fracture type IIIA, IIIB, or IIIC
S82.132D		S82.13	Displaced fracture of medial condyle of left tibia, subsequent encounter for closed fracture with routine healing
S82.132E		S82.13	Displaced fracture of medial condyle of left tibia, subsequent encounter for open fracture type I or II with routine healing
S82.132F		S82.13	Displaced fracture of medial condyle of left tibia, subsequent encounter for open fracture type IIIA, IIIB, or IIIC with routine healing
S82.132G		S82.13	Displaced fracture of medial condyle of left tibia, subsequent encounter for closed fracture with delayed healing
S82.132H		S82.13	Displaced fracture of medial condyle of left tibia, subsequent encounter for open fracture type I or II with delayed healing
S82.132J		S82.13	Displaced fracture of medial condyle of left tibia, subsequent encounter for open fracture type IIIA, IIIB, or IIIC with delayed healing
S82.132K		S82.13	Displaced fracture of medial condyle of left tibia, subsequent encounter for closed fracture with nonunion
S82.132M		S82.13	Displaced fracture of medial condyle of left tibia, subsequent encounter for open fracture type I or II with nonunion
S82.132N		S82.13	Displaced fracture of medial condyle of left tibia, subsequent encounter for open fracture type IIIA, IIIB, or IIIC with nonunion
S82.132P		S82.13	Displaced fracture of medial condyle of left tibia, subsequent encounter for closed fracture with malunion
S82.132Q		S82.13	Displaced fracture of medial condyle of left tibia, subsequent encounter for open fracture type I or II with malunion
S82.132R		S82.13	Displaced fracture of medial condyle of left tibia, subsequent encounter for open fracture type IIIA, IIIB, or IIIC with malunion
S82.132S		S82.13	Displaced fracture of medial condyle of left tibia, sequela
S82.133		S82.13	Displaced fracture of medial condyle of unspecified tibia
S82.133A		S82.13	Displaced fracture of medial condyle of unspecified tibia, initial encounter for closed fracture
S82.133B		S82.13	Displaced fracture of medial condyle of unspecified tibia, initial encounter for open fracture type I or II
S82.133C		S82.13	Displaced fracture of medial condyle of unspecified tibia, initial encounter for open fracture type IIIA, IIIB, or IIIC
S82.133D		S82.13	Displaced fracture of medial condyle of unspecified tibia, subsequent encounter for closed fracture with routine healing
S82.133E		S82.13	Displaced fracture of medial condyle of unspecified tibia, subsequent encounter for open fracture type I or II with routine healing
S82.133F		S82.13	Displaced fracture of medial condyle of unspecified tibia, subsequent encounter for open fracture type IIIA, IIIB, or IIIC with routine healing
S82.133G		S82.13	Displaced fracture of medial condyle of unspecified tibia, subsequent encounter for closed fracture with delayed healing
S82.133H		S82.13	Displaced fracture of medial condyle of unspecified tibia, subsequent encounter for open fracture type I or II with delayed healing
S82.133J		S82.13	Displaced fracture of medial condyle of unspecified tibia, subsequent encounter for open fracture type IIIA, IIIB, or IIIC with delayed healing
S82.133K		S82.13	Displaced fracture of medial condyle of unspecified tibia, subsequent encounter for closed fracture with nonunion
S82.133M		S82.13	Displaced fracture of medial condyle of unspecified tibia, subsequent encounter for open fracture type I or II with nonunion
S82.133N		S82.13	Displaced fracture of medial condyle of unspecified tibia, subsequent encounter for open fracture type IIIA, IIIB, or IIIC with nonunion
S82.133P		S82.13	Displaced fracture of medial condyle of unspecified tibia, subsequent encounter for closed fracture with malunion
S82.133Q		S82.13	Displaced fracture of medial condyle of unspecified tibia, subsequent encounter for open fracture type I or II with malunion
S82.133R		S82.13	Displaced fracture of medial condyle of unspecified tibia, subsequent encounter for open fracture type IIIA, IIIB, or IIIC with malunion
S82.133S		S82.13	Displaced fracture of medial condyle of unspecified tibia, sequela
S82.134		S82.13	Nondisplaced fracture of medial condyle of right tibia
S82.134A		S82.13	Nondisplaced fracture of medial condyle of right tibia, initial encounter for closed fracture
S82.134B		S82.13	Nondisplaced fracture of medial condyle of right tibia, initial encounter for open fracture type I or II
S82.134C		S82.13	Nondisplaced fracture of medial condyle of right tibia, initial encounter for open fracture type IIIA, IIIB, or IIIC
S82.134D		S82.13	Nondisplaced fracture of medial condyle of right tibia, subsequent encounter for closed fracture with routine healing
S82.134E		S82.13	Nondisplaced fracture of medial condyle of right tibia, subsequent encounter for open fracture type I or II with routine healing
S82.134F		S82.13	Nondisplaced fracture of medial condyle of right tibia, subsequent encounter for open fracture type IIIA, IIIB, or IIIC with routine healing
S82.134G		S82.13	Nondisplaced fracture of medial condyle of right tibia, subsequent encounter for closed fracture with delayed healing
S82.134H		S82.13	Nondisplaced fracture of medial condyle of right tibia, subsequent encounter for open fracture type I or II with delayed healing
S82.134J		S82.13	Nondisplaced fracture of medial condyle of right tibia, subsequent encounter for open fracture type IIIA, IIIB, or IIIC with delayed healing
S82.134K		S82.13	Nondisplaced fracture of medial condyle of right tibia, subsequent encounter for closed fracture with nonunion
S82.134M		S82.13	Nondisplaced fracture of medial condyle of right tibia, subsequent encounter for open fracture type I or II with nonunion
S82.134N		S82.13	Nondisplaced fracture of medial condyle of right tibia, subsequent encounter for open fracture type IIIA, IIIB, or IIIC with nonunion
S82.134P		S82.13	Nondisplaced fracture of medial condyle of right tibia, subsequent encounter for closed fracture with malunion
S82.134Q		S82.13	Nondisplaced fracture of medial condyle of right tibia, subsequent encounter for open fracture type I or II with malunion
S82.134R		S82.13	Nondisplaced fracture of medial condyle of right tibia, subsequent encounter for open fracture type IIIA, IIIB, or IIIC with malunion
S82.134S		S82.13	Nondisplaced fracture of medial condyle of right tibia, sequela
S82.135		S82.13	Nondisplaced fracture of medial condyle of left tibia
S82.135A		S82.13	Nondisplaced fracture of medial condyle of left tibia, initial encounter for closed fracture
S82.135B		S82.13	Nondisplaced fracture of medial condyle of left tibia, initial encounter for open fracture type I or II
S82.135C		S82.13	Nondisplaced fracture of medial condyle of left tibia, initial encounter for open fracture type IIIA, IIIB, or IIIC
S82.135D		S82.13	Nondisplaced fracture of medial condyle of left tibia, subsequent encounter for closed fracture with routine healing
S82.135E		S82.13	Nondisplaced fracture of medial condyle of left tibia, subsequent encounter for open fracture type I or II with routine healing
S82.135F		S82.13	Nondisplaced fracture of medial condyle of left tibia, subsequent encounter for open fracture type IIIA, IIIB, or IIIC with routine healing
S82.135G		S82.13	Nondisplaced fracture of medial condyle of left tibia, subsequent encounter for closed fracture with delayed healing
S82.135H		S82.13	Nondisplaced fracture of medial condyle of left tibia, subsequent encounter for open fracture type I or II with delayed healing
S82.135J		S82.13	Nondisplaced fracture of medial condyle of left tibia, subsequent encounter for open fracture type IIIA, IIIB, or IIIC with delayed healing
S82.135K		S82.13	Nondisplaced fracture of medial condyle of left tibia, subsequent encounter for closed fracture with nonunion
S82.135M		S82.13	Nondisplaced fracture of medial condyle of left tibia, subsequent encounter for open fracture type I or II with nonunion
S82.135N		S82.13	Nondisplaced fracture of medial condyle of left tibia, subsequent encounter for open fracture type IIIA, IIIB, or IIIC with nonunion
S82.135P		S82.13	Nondisplaced fracture of medial condyle of left tibia, subsequent encounter for closed fracture with malunion
S82.135Q		S82.13	Nondisplaced fracture of medial condyle of left tibia, subsequent encounter for open fracture type I or II with malunion
S82.135R		S82.13	Nondisplaced fracture of medial condyle of left tibia, subsequent encounter for open fracture type IIIA, IIIB, or IIIC with malunion
S82.135S		S82.13	Nondisplaced fracture of medial condyle of left tibia, sequela
S82.136		S82.13	Nondisplaced fracture of medial condyle of unspecified tibia
S82.136A		S82.13	Nondisplaced fracture of medial condyle of unspecified tibia, initial encounter for closed fracture
S82.136B		S82.13	Nondisplaced fracture of medial condyle of unspecified tibia, initial encounter for open fracture type I or II
S82.136C		S82.13	Nondisplaced fracture of medial condyle of unspecified tibia, initial encounter for open fracture type IIIA, IIIB, or IIIC
S82.136D		S82.13	Nondisplaced fracture of medial condyle of unspecified tibia, subsequent encounter for closed fracture with routine healing
S82.136E		S82.13	Nondisplaced fracture of medial condyle of unspecified tibia, subsequent encounter for open fracture type I or II with routine healing
S82.136F		S82.13	Nondisplaced fracture of medial condyle of unspecified tibia, subsequent encounter for open fracture type IIIA, IIIB, or IIIC with routine healing
S82.136G		S82.13	Nondisplaced fracture of medial condyle of unspecified tibia, subsequent encounter for closed fracture with delayed healing
S82.136H		S82.13	Nondisplaced fracture of medial condyle of unspecified tibia, subsequent encounter for open fracture type I or II with delayed healing
S82.136J		S82.13	Nondisplaced fracture of medial condyle of unspecified tibia, subsequent encounter for open fracture type IIIA, IIIB, or IIIC with delayed healing
S82.136K		S82.13	Nondisplaced fracture of medial condyle of unspecified tibia, subsequent encounter for closed fracture with nonunion
S82.136M		S82.13	Nondisplaced fracture of medial condyle of unspecified tibia, subsequent encounter for open fracture type I or II with nonunion
S82.136N		S82.13	Nondisplaced fracture of medial condyle of unspecified tibia, subsequent encounter for open fracture type IIIA, IIIB, or IIIC with nonunion
S82.136P		S82.13	Nondisplaced fracture of medial condyle of unspecified tibia, subsequent encounter for closed fracture with malunion
S82.136Q		S82.13	Nondisplaced fracture of medial condyle of unspecified tibia, subsequent encounter for open fracture type I or II with malunion
S82.136R		S82.13	Nondisplaced fracture of medial condyle of unspecified tibia, subsequent encounter for open fracture type IIIA, IIIB, or IIIC with malunion
S82.136S		S82.13	Nondisplaced fracture of medial condyle of unspecified tibia, sequela
	S82.14*		Bicondylar fracture of tibia
S82.141		S82.14	Displaced bicondylar fracture of right tibia
S82.141A		S82.14	Displaced bicondylar fracture of right tibia, initial encounter for closed fracture
S82.141B		S82.14	Displaced bicondylar fracture of right tibia, initial encounter for open fracture type I or II
S82.141C		S82.14	Displaced bicondylar fracture of right tibia, initial encounter for open fracture type IIIA, IIIB, or IIIC
S82.141D		S82.14	Displaced bicondylar fracture of right tibia, subsequent encounter for closed fracture with routine healing
S82.141E		S82.14	Displaced bicondylar fracture of right tibia, subsequent encounter for open fracture type I or II with routine healing
S82.141F		S82.14	Displaced bicondylar fracture of right tibia, subsequent encounter for open fracture type IIIA, IIIB, or IIIC with routine healing
S82.141G		S82.14	Displaced bicondylar fracture of right tibia, subsequent encounter for closed fracture with delayed healing
S82.141H		S82.14	Displaced bicondylar fracture of right tibia, subsequent encounter for open fracture type I or II with delayed healing
S82.141J		S82.14	Displaced bicondylar fracture of right tibia, subsequent encounter for open fracture type IIIA, IIIB, or IIIC with delayed healing
S82.141K		S82.14	Displaced bicondylar fracture of right tibia, subsequent encounter for closed fracture with nonunion
S82.141M		S82.14	Displaced bicondylar fracture of right tibia, subsequent encounter for open fracture type I or II with nonunion
S82.141N		S82.14	Displaced bicondylar fracture of right tibia, subsequent encounter for open fracture type IIIA, IIIB, or IIIC with nonunion
S82.141P		S82.14	Displaced bicondylar fracture of right tibia, subsequent encounter for closed fracture with malunion
S82.141Q		S82.14	Displaced bicondylar fracture of right tibia, subsequent encounter for open fracture type I or II with malunion
S82.141R		S82.14	Displaced bicondylar fracture of right tibia, subsequent encounter for open fracture type IIIA, IIIB, or IIIC with malunion
S82.141S		S82.14	Displaced bicondylar fracture of right tibia, sequela
S82.142		S82.14	Displaced bicondylar fracture of left tibia
S82.142A		S82.14	Displaced bicondylar fracture of left tibia, initial encounter for closed fracture
S82.142B		S82.14	Displaced bicondylar fracture of left tibia, initial encounter for open fracture type I or II
S82.142C		S82.14	Displaced bicondylar fracture of left tibia, initial encounter for open fracture type IIIA, IIIB, or IIIC
S82.142D		S82.14	Displaced bicondylar fracture of left tibia, subsequent encounter for closed fracture with routine healing
S82.142E		S82.14	Displaced bicondylar fracture of left tibia, subsequent encounter for open fracture type I or II with routine healing
S82.142F		S82.14	Displaced bicondylar fracture of left tibia, subsequent encounter for open fracture type IIIA, IIIB, or IIIC with routine healing
S82.142G		S82.14	Displaced bicondylar fracture of left tibia, subsequent encounter for closed fracture with delayed healing
S82.142H		S82.14	Displaced bicondylar fracture of left tibia, subsequent encounter for open fracture type I or II with delayed healing
S82.142J		S82.14	Displaced bicondylar fracture of left tibia, subsequent encounter for open fracture type IIIA, IIIB, or IIIC with delayed healing
S82.142K		S82.14	Displaced bicondylar fracture of left tibia, subsequent encounter for closed fracture with nonunion
S82.142M		S82.14	Displaced bicondylar fracture of left tibia, subsequent encounter for open fracture type I or II with nonunion
S82.142N		S82.14	Displaced bicondylar fracture of left tibia, subsequent encounter for open fracture type IIIA, IIIB, or IIIC with nonunion
S82.142P		S82.14	Displaced bicondylar fracture of left tibia, subsequent encounter for closed fracture with malunion
S82.142Q		S82.14	Displaced bicondylar fracture of left tibia, subsequent encounter for open fracture type I or II with malunion
S82.142R		S82.14	Displaced bicondylar fracture of left tibia, subsequent encounter for open fracture type IIIA, IIIB, or IIIC with malunion
S82.142S		S82.14	Displaced bicondylar fracture of left tibia, sequela
S82.143		S82.14	Displaced bicondylar fracture of unspecified tibia
S82.143A		S82.14	Displaced bicondylar fracture of unspecified tibia, initial encounter for closed fracture
S82.143B		S82.14	Displaced bicondylar fracture of unspecified tibia, initial encounter for open fracture type I or II
S82.143C		S82.14	Displaced bicondylar fracture of unspecified tibia, initial encounter for open fracture type IIIA, IIIB, or IIIC
S82.143D		S82.14	Displaced bicondylar fracture of unspecified tibia, subsequent encounter for closed fracture with routine healing
S82.143E		S82.14	Displaced bicondylar fracture of unspecified tibia, subsequent encounter for open fracture type I or II with routine healing
S82.143F		S82.14	Displaced bicondylar fracture of unspecified tibia, subsequent encounter for open fracture type IIIA, IIIB, or IIIC with routine healing
S82.143G		S82.14	Displaced bicondylar fracture of unspecified tibia, subsequent encounter for closed fracture with delayed healing
S82.143H		S82.14	Displaced bicondylar fracture of unspecified tibia, subsequent encounter for open fracture type I or II with delayed healing
S82.143J		S82.14	Displaced bicondylar fracture of unspecified tibia, subsequent encounter for open fracture type IIIA, IIIB, or IIIC with delayed healing
S82.143K		S82.14	Displaced bicondylar fracture of unspecified tibia, subsequent encounter for closed fracture with nonunion
S82.143M		S82.14	Displaced bicondylar fracture of unspecified tibia, subsequent encounter for open fracture type I or II with nonunion
S82.143N		S82.14	Displaced bicondylar fracture of unspecified tibia, subsequent encounter for open fracture type IIIA, IIIB, or IIIC with nonunion
S82.143P		S82.14	Displaced bicondylar fracture of unspecified tibia, subsequent encounter for closed fracture with malunion
S82.143Q		S82.14	Displaced bicondylar fracture of unspecified tibia, subsequent encounter for open fracture type I or II with malunion
S82.143R		S82.14	Displaced bicondylar fracture of unspecified tibia, subsequent encounter for open fracture type IIIA, IIIB, or IIIC with malunion
S82.143S		S82.14	Displaced bicondylar fracture of unspecified tibia, sequela
S82.144		S82.14	Nondisplaced bicondylar fracture of right tibia
S82.144A		S82.14	Nondisplaced bicondylar fracture of right tibia, initial encounter for closed fracture
S82.144B		S82.14	Nondisplaced bicondylar fracture of right tibia, initial encounter for open fracture type I or II
S82.144C		S82.14	Nondisplaced bicondylar fracture of right tibia, initial encounter for open fracture type IIIA, IIIB, or IIIC
S82.144D		S82.14	Nondisplaced bicondylar fracture of right tibia, subsequent encounter for closed fracture with routine healing
S82.144E		S82.14	Nondisplaced bicondylar fracture of right tibia, subsequent encounter for open fracture type I or II with routine healing
S82.144F		S82.14	Nondisplaced bicondylar fracture of right tibia, subsequent encounter for open fracture type IIIA, IIIB, or IIIC with routine healing
S82.144G		S82.14	Nondisplaced bicondylar fracture of right tibia, subsequent encounter for closed fracture with delayed healing
S82.144H		S82.14	Nondisplaced bicondylar fracture of right tibia, subsequent encounter for open fracture type I or II with delayed healing
S82.144J		S82.14	Nondisplaced bicondylar fracture of right tibia, subsequent encounter for open fracture type IIIA, IIIB, or IIIC with delayed healing
S82.144K		S82.14	Nondisplaced bicondylar fracture of right tibia, subsequent encounter for closed fracture with nonunion
S82.144M		S82.14	Nondisplaced bicondylar fracture of right tibia, subsequent encounter for open fracture type I or II with nonunion
S82.144N		S82.14	Nondisplaced bicondylar fracture of right tibia, subsequent encounter for open fracture type IIIA, IIIB, or IIIC with nonunion
S82.144P		S82.14	Nondisplaced bicondylar fracture of right tibia, subsequent encounter for closed fracture with malunion
S82.144Q		S82.14	Nondisplaced bicondylar fracture of right tibia, subsequent encounter for open fracture type I or II with malunion
S82.144R		S82.14	Nondisplaced bicondylar fracture of right tibia, subsequent encounter for open fracture type IIIA, IIIB, or IIIC with malunion
S82.144S		S82.14	Nondisplaced bicondylar fracture of right tibia, sequela
S82.145		S82.14	Nondisplaced bicondylar fracture of left tibia
S82.145A		S82.14	Nondisplaced bicondylar fracture of left tibia, initial encounter for closed fracture
S82.145B		S82.14	Nondisplaced bicondylar fracture of left tibia, initial encounter for open fracture type I or II
S82.145C		S82.14	Nondisplaced bicondylar fracture of left tibia, initial encounter for open fracture type IIIA, IIIB, or IIIC
S82.145D		S82.14	Nondisplaced bicondylar fracture of left tibia, subsequent encounter for closed fracture with routine healing
S82.145E		S82.14	Nondisplaced bicondylar fracture of left tibia, subsequent encounter for open fracture type I or II with routine healing
S82.145F		S82.14	Nondisplaced bicondylar fracture of left tibia, subsequent encounter for open fracture type IIIA, IIIB, or IIIC with routine healing
S82.145G		S82.14	Nondisplaced bicondylar fracture of left tibia, subsequent encounter for closed fracture with delayed healing
S82.145H		S82.14	Nondisplaced bicondylar fracture of left tibia, subsequent encounter for open fracture type I or II with delayed healing
S82.145J		S82.14	Nondisplaced bicondylar fracture of left tibia, subsequent encounter for open fracture type IIIA, IIIB, or IIIC with delayed healing
S82.145K		S82.14	Nondisplaced bicondylar fracture of left tibia, subsequent encounter for closed fracture with nonunion
S82.145M		S82.14	Nondisplaced bicondylar fracture of left tibia, subsequent encounter for open fracture type I or II with nonunion
S82.145N		S82.14	Nondisplaced bicondylar fracture of left tibia, subsequent encounter for open fracture type IIIA, IIIB, or IIIC with nonunion
S82.145P		S82.14	Nondisplaced bicondylar fracture of left tibia, subsequent encounter for closed fracture with malunion
S82.145Q		S82.14	Nondisplaced bicondylar fracture of left tibia, subsequent encounter for open fracture type I or II with malunion
S82.145R		S82.14	Nondisplaced bicondylar fracture of left tibia, subsequent encounter for open fracture type IIIA, IIIB, or IIIC with malunion
S82.145S		S82.14	Nondisplaced bicondylar fracture of left tibia, sequela
S82.146		S82.14	Nondisplaced bicondylar fracture of unspecified tibia
S82.146A		S82.14	Nondisplaced bicondylar fracture of unspecified tibia, initial encounter for closed fracture
S82.146B		S82.14	Nondisplaced bicondylar fracture of unspecified tibia, initial encounter for open fracture type I or II
S82.146C		S82.14	Nondisplaced bicondylar fracture of unspecified tibia, initial encounter for open fracture type IIIA, IIIB, or IIIC
S82.146D		S82.14	Nondisplaced bicondylar fracture of unspecified tibia, subsequent encounter for closed fracture with routine healing
S82.146E		S82.14	Nondisplaced bicondylar fracture of unspecified tibia, subsequent encounter for open fracture type I or II with routine healing
S82.146F		S82.14	Nondisplaced bicondylar fracture of unspecified tibia, subsequent encounter for open fracture type IIIA, IIIB, or IIIC with routine healing
S82.146G		S82.14	Nondisplaced bicondylar fracture of unspecified tibia, subsequent encounter for closed fracture with delayed healing
S82.146H		S82.14	Nondisplaced bicondylar fracture of unspecified tibia, subsequent encounter for open fracture type I or II with delayed healing
S82.146J		S82.14	Nondisplaced bicondylar fracture of unspecified tibia, subsequent encounter for open fracture type IIIA, IIIB, or IIIC with delayed healing
S82.146K		S82.14	Nondisplaced bicondylar fracture of unspecified tibia, subsequent encounter for closed fracture with nonunion
S82.146M		S82.14	Nondisplaced bicondylar fracture of unspecified tibia, subsequent encounter for open fracture type I or II with nonunion
S82.146N		S82.14	Nondisplaced bicondylar fracture of unspecified tibia, subsequent encounter for open fracture type IIIA, IIIB, or IIIC with nonunion
S82.146P		S82.14	Nondisplaced bicondylar fracture of unspecified tibia, subsequent encounter for closed fracture with malunion
S82.146Q		S82.14	Nondisplaced bicondylar fracture of unspecified tibia, subsequent encounter for open fracture type I or II with malunion
S82.146R		S82.14	Nondisplaced bicondylar fracture of unspecified tibia, subsequent encounter for open fracture type IIIA, IIIB, or IIIC with malunion
S82.146S		S82.14	Nondisplaced bicondylar fracture of unspecified tibia, sequela
	S82.15*		Fracture of tibial tuberosity
S82.151		S82.15	Displaced fracture of right tibial tuberosity
S82.151A		S82.15	Displaced fracture of right tibial tuberosity, initial encounter for closed fracture
S82.151B		S82.15	Displaced fracture of right tibial tuberosity, initial encounter for open fracture type I or II
S82.151C		S82.15	Displaced fracture of right tibial tuberosity, initial encounter for open fracture type IIIA, IIIB, or IIIC
S82.151D		S82.15	Displaced fracture of right tibial tuberosity, subsequent encounter for closed fracture with routine healing
S82.151E		S82.15	Displaced fracture of right tibial tuberosity, subsequent encounter for open fracture type I or II with routine healing
S82.151F		S82.15	Displaced fracture of right tibial tuberosity, subsequent encounter for open fracture type IIIA, IIIB, or IIIC with routine healing
S82.151G		S82.15	Displaced fracture of right tibial tuberosity, subsequent encounter for closed fracture with delayed healing
S82.151H		S82.15	Displaced fracture of right tibial tuberosity, subsequent encounter for open fracture type I or II with delayed healing
S82.151J		S82.15	Displaced fracture of right tibial tuberosity, subsequent encounter for open fracture type IIIA, IIIB, or IIIC with delayed healing
S82.151K		S82.15	Displaced fracture of right tibial tuberosity, subsequent encounter for closed fracture with nonunion
S82.151M		S82.15	Displaced fracture of right tibial tuberosity, subsequent encounter for open fracture type I or II with nonunion
S82.151N		S82.15	Displaced fracture of right tibial tuberosity, subsequent encounter for open fracture type IIIA, IIIB, or IIIC with nonunion
S82.151P		S82.15	Displaced fracture of right tibial tuberosity, subsequent encounter for closed fracture with malunion
S82.151Q		S82.15	Displaced fracture of right tibial tuberosity, subsequent encounter for open fracture type I or II with malunion
S82.151R		S82.15	Displaced fracture of right tibial tuberosity, subsequent encounter for open fracture type IIIA, IIIB, or IIIC with malunion
S82.151S		S82.15	Displaced fracture of right tibial tuberosity, sequela
S82.152		S82.15	Displaced fracture of left tibial tuberosity
S82.152A		S82.15	Displaced fracture of left tibial tuberosity, initial encounter for closed fracture
S82.152B		S82.15	Displaced fracture of left tibial tuberosity, initial encounter for open fracture type I or II
S82.152C		S82.15	Displaced fracture of left tibial tuberosity, initial encounter for open fracture type IIIA, IIIB, or IIIC
S82.152D		S82.15	Displaced fracture of left tibial tuberosity, subsequent encounter for closed fracture with routine healing
S82.152E		S82.15	Displaced fracture of left tibial tuberosity, subsequent encounter for open fracture type I or II with routine healing
S82.152F		S82.15	Displaced fracture of left tibial tuberosity, subsequent encounter for open fracture type IIIA, IIIB, or IIIC with routine healing
S82.152G		S82.15	Displaced fracture of left tibial tuberosity, subsequent encounter for closed fracture with delayed healing
S82.152H		S82.15	Displaced fracture of left tibial tuberosity, subsequent encounter for open fracture type I or II with delayed healing
S82.152J		S82.15	Displaced fracture of left tibial tuberosity, subsequent encounter for open fracture type IIIA, IIIB, or IIIC with delayed healing
S82.152K		S82.15	Displaced fracture of left tibial tuberosity, subsequent encounter for closed fracture with nonunion
S82.152M		S82.15	Displaced fracture of left tibial tuberosity, subsequent encounter for open fracture type I or II with nonunion
S82.152N		S82.15	Displaced fracture of left tibial tuberosity, subsequent encounter for open fracture type IIIA, IIIB, or IIIC with nonunion
S82.152P		S82.15	Displaced fracture of left tibial tuberosity, subsequent encounter for closed fracture with malunion
S82.152Q		S82.15	Displaced fracture of left tibial tuberosity, subsequent encounter for open fracture type I or II with malunion
S82.152R		S82.15	Displaced fracture of left tibial tuberosity, subsequent encounter for open fracture type IIIA, IIIB, or IIIC with malunion
S82.152S		S82.15	Displaced fracture of left tibial tuberosity, sequela
S82.153		S82.15	Displaced fracture of unspecified tibial tuberosity
S82.153A		S82.15	Displaced fracture of unspecified tibial tuberosity, initial encounter for closed fracture
S82.153B		S82.15	Displaced fracture of unspecified tibial tuberosity, initial encounter for open fracture type I or II
S82.153C		S82.15	Displaced fracture of unspecified tibial tuberosity, initial encounter for open fracture type IIIA, IIIB, or IIIC
S82.153D		S82.15	Displaced fracture of unspecified tibial tuberosity, subsequent encounter for closed fracture with routine healing
S82.153E		S82.15	Displaced fracture of unspecified tibial tuberosity, subsequent encounter for open fracture type I or II with routine healing
S82.153F		S82.15	Displaced fracture of unspecified tibial tuberosity, subsequent encounter for open fracture type IIIA, IIIB, or IIIC with routine healing
S82.153G		S82.15	Displaced fracture of unspecified tibial tuberosity, subsequent encounter for closed fracture with delayed healing
S82.153H		S82.15	Displaced fracture of unspecified tibial tuberosity, subsequent encounter for open fracture type I or II with delayed healing
S82.153J		S82.15	Displaced fracture of unspecified tibial tuberosity, subsequent encounter for open fracture type IIIA, IIIB, or IIIC with delayed healing
S82.153K		S82.15	Displaced fracture of unspecified tibial tuberosity, subsequent encounter for closed fracture with nonunion
S82.153M		S82.15	Displaced fracture of unspecified tibial tuberosity, subsequent encounter for open fracture type I or II with nonunion
S82.153N		S82.15	Displaced fracture of unspecified tibial tuberosity, subsequent encounter for open fracture type IIIA, IIIB, or IIIC with nonunion
S82.153P		S82.15	Displaced fracture of unspecified tibial tuberosity, subsequent encounter for closed fracture with malunion
S82.153Q		S82.15	Displaced fracture of unspecified tibial tuberosity, subsequent encounter for open fracture type I or II with malunion
S82.153R		S82.15	Displaced fracture of unspecified tibial tuberosity, subsequent encounter for open fracture type IIIA, IIIB, or IIIC with malunion
S82.153S		S82.15	Displaced fracture of unspecified tibial tuberosity, sequela
S82.154		S82.15	Nondisplaced fracture of right tibial tuberosity
S82.154A		S82.15	Nondisplaced fracture of right tibial tuberosity, initial encounter for closed fracture
S82.154B		S82.15	Nondisplaced fracture of right tibial tuberosity, initial encounter for open fracture type I or II
S82.154C		S82.15	Nondisplaced fracture of right tibial tuberosity, initial encounter for open fracture type IIIA, IIIB, or IIIC
S82.154D		S82.15	Nondisplaced fracture of right tibial tuberosity, subsequent encounter for closed fracture with routine healing
S82.154E		S82.15	Nondisplaced fracture of right tibial tuberosity, subsequent encounter for open fracture type I or II with routine healing
S82.154F		S82.15	Nondisplaced fracture of right tibial tuberosity, subsequent encounter for open fracture type IIIA, IIIB, or IIIC with routine healing
S82.154G		S82.15	Nondisplaced fracture of right tibial tuberosity, subsequent encounter for closed fracture with delayed healing
S82.154H		S82.15	Nondisplaced fracture of right tibial tuberosity, subsequent encounter for open fracture type I or II with delayed healing
S82.154J		S82.15	Nondisplaced fracture of right tibial tuberosity, subsequent encounter for open fracture type IIIA, IIIB, or IIIC with delayed healing
S82.154K		S82.15	Nondisplaced fracture of right tibial tuberosity, subsequent encounter for closed fracture with nonunion
S82.154M		S82.15	Nondisplaced fracture of right tibial tuberosity, subsequent encounter for open fracture type I or II with nonunion
S82.154N		S82.15	Nondisplaced fracture of right tibial tuberosity, subsequent encounter for open fracture type IIIA, IIIB, or IIIC with nonunion
S82.154P		S82.15	Nondisplaced fracture of right tibial tuberosity, subsequent encounter for closed fracture with malunion
S82.154Q		S82.15	Nondisplaced fracture of right tibial tuberosity, subsequent encounter for open fracture type I or II with malunion
S82.154R		S82.15	Nondisplaced fracture of right tibial tuberosity, subsequent encounter for open fracture type IIIA, IIIB, or IIIC with malunion
S82.154S		S82.15	Nondisplaced fracture of right tibial tuberosity, sequela
S82.155		S82.15	Nondisplaced fracture of left tibial tuberosity
S82.155A		S82.15	Nondisplaced fracture of left tibial tuberosity, initial encounter for closed fracture
S82.155B		S82.15	Nondisplaced fracture of left tibial tuberosity, initial encounter for open fracture type I or II
S82.155C		S82.15	Nondisplaced fracture of left tibial tuberosity, initial encounter for open fracture type IIIA, IIIB, or IIIC
S82.155D		S82.15	Nondisplaced fracture of left tibial tuberosity, subsequent encounter for closed fracture with routine healing
S82.155E		S82.15	Nondisplaced fracture of left tibial tuberosity, subsequent encounter for open fracture type I or II with routine healing
S82.155F		S82.15	Nondisplaced fracture of left tibial tuberosity, subsequent encounter for open fracture type IIIA, IIIB, or IIIC with routine healing
S82.155G		S82.15	Nondisplaced fracture of left tibial tuberosity, subsequent encounter for closed fracture with delayed healing
S82.155H		S82.15	Nondisplaced fracture of left tibial tuberosity, subsequent encounter for open fracture type I or II with delayed healing
S82.155J		S82.15	Nondisplaced fracture of left tibial tuberosity, subsequent encounter for open fracture type IIIA, IIIB, or IIIC with delayed healing
S82.155K		S82.15	Nondisplaced fracture of left tibial tuberosity, subsequent encounter for closed fracture with nonunion
S82.155M		S82.15	Nondisplaced fracture of left tibial tuberosity, subsequent encounter for open fracture type I or II with nonunion
S82.155N		S82.15	Nondisplaced fracture of left tibial tuberosity, subsequent encounter for open fracture type IIIA, IIIB, or IIIC with nonunion
S82.155P		S82.15	Nondisplaced fracture of left tibial tuberosity, subsequent encounter for closed fracture with malunion
S82.155Q		S82.15	Nondisplaced fracture of left tibial tuberosity, subsequent encounter for open fracture type I or II with malunion
S82.155R		S82.15	Nondisplaced fracture of left tibial tuberosity, subsequent encounter for open fracture type IIIA, IIIB, or IIIC with malunion
S82.155S		S82.15	Nondisplaced fracture of left tibial tuberosity, sequela
S82.156		S82.15	Nondisplaced fracture of unspecified tibial tuberosity
S82.156A		S82.15	Nondisplaced fracture of unspecified tibial tuberosity, initial encounter for closed fracture
S82.156B		S82.15	Nondisplaced fracture of unspecified tibial tuberosity, initial encounter for open fracture type I or II
S82.156C		S82.15	Nondisplaced fracture of unspecified tibial tuberosity, initial encounter for open fracture type IIIA, IIIB, or IIIC
S82.156D		S82.15	Nondisplaced fracture of unspecified tibial tuberosity, subsequent encounter for closed fracture with routine healing
S82.156E		S82.15	Nondisplaced fracture of unspecified tibial tuberosity, subsequent encounter for open fracture type I or II with routine healing
S82.156F		S82.15	Nondisplaced fracture of unspecified tibial tuberosity, subsequent encounter for open fracture type IIIA, IIIB, or IIIC with routine healing
S82.156G		S82.15	Nondisplaced fracture of unspecified tibial tuberosity, subsequent encounter for closed fracture with delayed healing
S82.156H		S82.15	Nondisplaced fracture of unspecified tibial tuberosity, subsequent encounter for open fracture type I or II with delayed healing
S82.156J		S82.15	Nondisplaced fracture of unspecified tibial tuberosity, subsequent encounter for open fracture type IIIA, IIIB, or IIIC with delayed healing
S82.156K		S82.15	Nondisplaced fracture of unspecified tibial tuberosity, subsequent encounter for closed fracture with nonunion
S82.156M		S82.15	Nondisplaced fracture of unspecified tibial tuberosity, subsequent encounter for open fracture type I or II with nonunion
S82.156N		S82.15	Nondisplaced fracture of unspecified tibial tuberosity, subsequent encounter for open fracture type IIIA, IIIB, or IIIC with nonunion
S82.156P		S82.15	Nondisplaced fracture of unspecified tibial tuberosity, subsequent encounter for closed fracture with malunion
S82.156Q		S82.15	Nondisplaced fracture of unspecified tibial tuberosity, subsequent encounter for open fracture type I or II with malunion
S82.156R		S82.15	Nondisplaced fracture of unspecified tibial tuberosity, subsequent encounter for open fracture type IIIA, IIIB, or IIIC with malunion
S82.156S		S82.15	Nondisplaced fracture of unspecified tibial tuberosity, sequela
	S82.16*		Torus fracture of upper end of tibia
S82.161		S82.16	Torus fracture of upper end of right tibia
S82.161A		S82.16	Torus fracture of upper end of right tibia, initial encounter for closed fracture
S82.161D		S82.16	Torus fracture of upper end of right tibia, subsequent encounter for fracture with routine healing
S82.161G		S82.16	Torus fracture of upper end of right tibia, subsequent encounter for fracture with delayed healing
S82.161K		S82.16	Torus fracture of upper end of right tibia, subsequent encounter for fracture with nonunion
S82.161P		S82.16	Torus fracture of upper end of right tibia, subsequent encounter for fracture with malunion
S82.161S		S82.16	Torus fracture of upper end of right tibia, sequela
S82.162		S82.16	Torus fracture of upper end of left tibia
S82.162A		S82.16	Torus fracture of upper end of left tibia, initial encounter for closed fracture
S82.162D		S82.16	Torus fracture of upper end of left tibia, subsequent encounter for fracture with routine healing
S82.162G		S82.16	Torus fracture of upper end of left tibia, subsequent encounter for fracture with delayed healing
S82.162K		S82.16	Torus fracture of upper end of left tibia, subsequent encounter for fracture with nonunion
S82.162P		S82.16	Torus fracture of upper end of left tibia, subsequent encounter for fracture with malunion
S82.162S		S82.16	Torus fracture of upper end of left tibia, sequela
S82.169		S82.16	Torus fracture of upper end of unspecified tibia
S82.169A		S82.16	Torus fracture of upper end of unspecified tibia, initial encounter for closed fracture
S82.169D		S82.16	Torus fracture of upper end of unspecified tibia, subsequent encounter for fracture with routine healing
S82.169G		S82.16	Torus fracture of upper end of unspecified tibia, subsequent encounter for fracture with delayed healing
S82.169K		S82.16	Torus fracture of upper end of unspecified tibia, subsequent encounter for fracture with nonunion
S82.169P		S82.16	Torus fracture of upper end of unspecified tibia, subsequent encounter for fracture with malunion
S82.169S		S82.16	Torus fracture of upper end of unspecified tibia, sequela
	S82.19*		Other fracture of upper end of tibia
S82.191		S82.19	Other fracture of upper end of right tibia
S82.191A		S82.19	Other fracture of upper end of right tibia, initial encounter for closed fracture
S82.191B		S82.19	Other fracture of upper end of right tibia, initial encounter for open fracture type I or II
S82.191C		S82.19	Other fracture of upper end of right tibia, initial encounter for open fracture type IIIA, IIIB, or IIIC
S82.191D		S82.19	Other fracture of upper end of right tibia, subsequent encounter for closed fracture with routine healing
S82.191E		S82.19	Other fracture of upper end of right tibia, subsequent encounter for open fracture type I or II with routine healing
S82.191F		S82.19	Other fracture of upper end of right tibia, subsequent encounter for open fracture type IIIA, IIIB, or IIIC with routine healing
S82.191G		S82.19	Other fracture of upper end of right tibia, subsequent encounter for closed fracture with delayed healing
S82.191H		S82.19	Other fracture of upper end of right tibia, subsequent encounter for open fracture type I or II with delayed healing
S82.191J		S82.19	Other fracture of upper end of right tibia, subsequent encounter for open fracture type IIIA, IIIB, or IIIC with delayed healing
S82.191K		S82.19	Other fracture of upper end of right tibia, subsequent encounter for closed fracture with nonunion
S82.191M		S82.19	Other fracture of upper end of right tibia, subsequent encounter for open fracture type I or II with nonunion
S82.191N		S82.19	Other fracture of upper end of right tibia, subsequent encounter for open fracture type IIIA, IIIB, or IIIC with nonunion
S82.191P		S82.19	Other fracture of upper end of right tibia, subsequent encounter for closed fracture with malunion
S82.191Q		S82.19	Other fracture of upper end of right tibia, subsequent encounter for open fracture type I or II with malunion
S82.191R		S82.19	Other fracture of upper end of right tibia, subsequent encounter for open fracture type IIIA, IIIB, or IIIC with malunion
S82.191S		S82.19	Other fracture of upper end of right tibia, sequela
S82.192		S82.19	Other fracture of upper end of left tibia
S82.192A		S82.19	Other fracture of upper end of left tibia, initial encounter for closed fracture
S82.192B		S82.19	Other fracture of upper end of left tibia, initial encounter for open fracture type I or II
S82.192C		S82.19	Other fracture of upper end of left tibia, initial encounter for open fracture type IIIA, IIIB, or IIIC
S82.192D		S82.19	Other fracture of upper end of left tibia, subsequent encounter for closed fracture with routine healing
S82.192E		S82.19	Other fracture of upper end of left tibia, subsequent encounter for open fracture type I or II with routine healing
S82.192F		S82.19	Other fracture of upper end of left tibia, subsequent encounter for open fracture type IIIA, IIIB, or IIIC with routine healing
S82.192G		S82.19	Other fracture of upper end of left tibia, subsequent encounter for closed fracture with delayed healing
S82.192H		S82.19	Other fracture of upper end of left tibia, subsequent encounter for open fracture type I or II with delayed healing
S82.192J		S82.19	Other fracture of upper end of left tibia, subsequent encounter for open fracture type IIIA, IIIB, or IIIC with delayed healing
S82.192K		S82.19	Other fracture of upper end of left tibia, subsequent encounter for closed fracture with nonunion
S82.192M		S82.19	Other fracture of upper end of left tibia, subsequent encounter for open fracture type I or II with nonunion
S82.192N		S82.19	Other fracture of upper end of left tibia, subsequent encounter for open fracture type IIIA, IIIB, or IIIC with nonunion
S82.192P		S82.19	Other fracture of upper end of left tibia, subsequent encounter for closed fracture with malunion
S82.192Q		S82.19	Other fracture of upper end of left tibia, subsequent encounter for open fracture type I or II with malunion
S82.192R		S82.19	Other fracture of upper end of left tibia, subsequent encounter for open fracture type IIIA, IIIB, or IIIC with malunion
S82.192S		S82.19	Other fracture of upper end of left tibia, sequela
S82.199		S82.19	Other fracture of upper end of unspecified tibia
S82.199A		S82.19	Other fracture of upper end of unspecified tibia, initial encounter for closed fracture
S82.199B		S82.19	Other fracture of upper end of unspecified tibia, initial encounter for open fracture type I or II
S82.199C		S82.19	Other fracture of upper end of unspecified tibia, initial encounter for open fracture type IIIA, IIIB, or IIIC
S82.199D		S82.19	Other fracture of upper end of unspecified tibia, subsequent encounter for closed fracture with routine healing
S82.199E		S82.19	Other fracture of upper end of unspecified tibia, subsequent encounter for open fracture type I or II with routine healing
S82.199F		S82.19	Other fracture of upper end of unspecified tibia, subsequent encounter for open fracture type IIIA, IIIB, or IIIC with routine healing
S82.199G		S82.19	Other fracture of upper end of unspecified tibia, subsequent encounter for closed fracture with delayed healing
S82.199H		S82.19	Other fracture of upper end of unspecified tibia, subsequent encounter for open fracture type I or II with delayed healing
S82.199J		S82.19	Other fracture of upper end of unspecified tibia, subsequent encounter for open fracture type IIIA, IIIB, or IIIC with delayed healing
S82.199K		S82.19	Other fracture of upper end of unspecified tibia, subsequent encounter for closed fracture with nonunion
S82.199M		S82.19	Other fracture of upper end of unspecified tibia, subsequent encounter for open fracture type I or II with nonunion
S82.199N		S82.19	Other fracture of upper end of unspecified tibia, subsequent encounter for open fracture type IIIA, IIIB, or IIIC with nonunion
S82.199P		S82.19	Other fracture of upper end of unspecified tibia, subsequent encounter for closed fracture with malunion
S82.199Q		S82.19	Other fracture of upper end of unspecified tibia, subsequent encounter for open fracture type I or II with malunion
S82.199R		S82.19	Other fracture of upper end of unspecified tibia, subsequent encounter for open fracture type IIIA, IIIB, or IIIC with malunion
S82.199S		S82.19	Other fracture of upper end of unspecified tibia, sequela
	S82.20*		Unspecified fracture of shaft of tibia
S82.201		S82.20	Unspecified fracture of shaft of right tibia
S82.201A		S82.20	Unspecified fracture of shaft of right tibia, initial encounter for closed fracture
S82.201B		S82.20	Unspecified fracture of shaft of right tibia, initial encounter for open fracture type I or II
S82.201C		S82.20	Unspecified fracture of shaft of right tibia, initial encounter for open fracture type IIIA, IIIB, or IIIC
S82.201D		S82.20	Unspecified fracture of shaft of right tibia, subsequent encounter for closed fracture with routine healing
S82.201E		S82.20	Unspecified fracture of shaft of right tibia, subsequent encounter for open fracture type I or II with routine healing
S82.201F		S82.20	Unspecified fracture of shaft of right tibia, subsequent encounter for open fracture type IIIA, IIIB, or IIIC with routine healing
S82.201G		S82.20	Unspecified fracture of shaft of right tibia, subsequent encounter for closed fracture with delayed healing
S82.201H		S82.20	Unspecified fracture of shaft of right tibia, subsequent encounter for open fracture type I or II with delayed healing
S82.201J		S82.20	Unspecified fracture of shaft of right tibia, subsequent encounter for open fracture type IIIA, IIIB, or IIIC with delayed healing
S82.201K		S82.20	Unspecified fracture of shaft of right tibia, subsequent encounter for closed fracture with nonunion
S82.201M		S82.20	Unspecified fracture of shaft of right tibia, subsequent encounter for open fracture type I or II with nonunion
S82.201N		S82.20	Unspecified fracture of shaft of right tibia, subsequent encounter for open fracture type IIIA, IIIB, or IIIC with nonunion
S82.201P		S82.20	Unspecified fracture of shaft of right tibia, subsequent encounter for closed fracture with malunion
S82.201Q		S82.20	Unspecified fracture of shaft of right tibia, subsequent encounter for open fracture type I or II with malunion
S82.201R		S82.20	Unspecified fracture of shaft of right tibia, subsequent encounter for open fracture type IIIA, IIIB, or IIIC with malunion
S82.201S		S82.20	Unspecified fracture of shaft of right tibia, sequela
S82.202		S82.20	Unspecified fracture of shaft of left tibia
S82.202A		S82.20	Unspecified fracture of shaft of left tibia, initial encounter for closed fracture
S82.202B		S82.20	Unspecified fracture of shaft of left tibia, initial encounter for open fracture type I or II
S82.202C		S82.20	Unspecified fracture of shaft of left tibia, initial encounter for open fracture type IIIA, IIIB, or IIIC
S82.202D		S82.20	Unspecified fracture of shaft of left tibia, subsequent encounter for closed fracture with routine healing
S82.202E		S82.20	Unspecified fracture of shaft of left tibia, subsequent encounter for open fracture type I or II with routine healing
S82.202F		S82.20	Unspecified fracture of shaft of left tibia, subsequent encounter for open fracture type IIIA, IIIB, or IIIC with routine healing
S82.202G		S82.20	Unspecified fracture of shaft of left tibia, subsequent encounter for closed fracture with delayed healing
S82.202H		S82.20	Unspecified fracture of shaft of left tibia, subsequent encounter for open fracture type I or II with delayed healing
S82.202J		S82.20	Unspecified fracture of shaft of left tibia, subsequent encounter for open fracture type IIIA, IIIB, or IIIC with delayed healing
S82.202K		S82.20	Unspecified fracture of shaft of left tibia, subsequent encounter for closed fracture with nonunion
S82.202M		S82.20	Unspecified fracture of shaft of left tibia, subsequent encounter for open fracture type I or II with nonunion
S82.202N		S82.20	Unspecified fracture of shaft of left tibia, subsequent encounter for open fracture type IIIA, IIIB, or IIIC with nonunion
S82.202P		S82.20	Unspecified fracture of shaft of left tibia, subsequent encounter for closed fracture with malunion
S82.202Q		S82.20	Unspecified fracture of shaft of left tibia, subsequent encounter for open fracture type I or II with malunion
S82.202R		S82.20	Unspecified fracture of shaft of left tibia, subsequent encounter for open fracture type IIIA, IIIB, or IIIC with malunion
S82.202S		S82.20	Unspecified fracture of shaft of left tibia, sequela
S82.209		S82.20	Unspecified fracture of shaft of unspecified tibia
S82.209A		S82.20	Unspecified fracture of shaft of unspecified tibia, initial encounter for closed fracture
S82.209B		S82.20	Unspecified fracture of shaft of unspecified tibia, initial encounter for open fracture type I or II
S82.209C		S82.20	Unspecified fracture of shaft of unspecified tibia, initial encounter for open fracture type IIIA, IIIB, or IIIC
S82.209D		S82.20	Unspecified fracture of shaft of unspecified tibia, subsequent encounter for closed fracture with routine healing
S82.209E		S82.20	Unspecified fracture of shaft of unspecified tibia, subsequent encounter for open fracture type I or II with routine healing
S82.209F		S82.20	Unspecified fracture of shaft of unspecified tibia, subsequent encounter for open fracture type IIIA, IIIB, or IIIC with routine healing
S82.209G		S82.20	Unspecified fracture of shaft of unspecified tibia, subsequent encounter for closed fracture with delayed healing
S82.209H		S82.20	Unspecified fracture of shaft of unspecified tibia, subsequent encounter for open fracture type I or II with delayed healing
S82.209J		S82.20	Unspecified fracture of shaft of unspecified tibia, subsequent encounter for open fracture type IIIA, IIIB, or IIIC with delayed healing
S82.209K		S82.20	Unspecified fracture of shaft of unspecified tibia, subsequent encounter for closed fracture with nonunion
S82.209M		S82.20	Unspecified fracture of shaft of unspecified tibia, subsequent encounter for open fracture type I or II with nonunion
S82.209N		S82.20	Unspecified fracture of shaft of unspecified tibia, subsequent encounter for open fracture type IIIA, IIIB, or IIIC with nonunion
S82.209P		S82.20	Unspecified fracture of shaft of unspecified tibia, subsequent encounter for closed fracture with malunion
S82.209Q		S82.20	Unspecified fracture of shaft of unspecified tibia, subsequent encounter for open fracture type I or II with malunion
S82.209R		S82.20	Unspecified fracture of shaft of unspecified tibia, subsequent encounter for open fracture type IIIA, IIIB, or IIIC with malunion
S82.209S		S82.20	Unspecified fracture of shaft of unspecified tibia, sequela
	S82.22*		Transverse fracture of shaft of tibia
S82.221		S82.22	Displaced transverse fracture of shaft of right tibia
S82.221A		S82.22	Displaced transverse fracture of shaft of right tibia, initial encounter for closed fracture
S82.221B		S82.22	Displaced transverse fracture of shaft of right tibia, initial encounter for open fracture type I or II
S82.221C		S82.22	Displaced transverse fracture of shaft of right tibia, initial encounter for open fracture type IIIA, IIIB, or IIIC
S82.221D		S82.22	Displaced transverse fracture of shaft of right tibia, subsequent encounter for closed fracture with routine healing
S82.221E		S82.22	Displaced transverse fracture of shaft of right tibia, subsequent encounter for open fracture type I or II with routine healing
S82.221F		S82.22	Displaced transverse fracture of shaft of right tibia, subsequent encounter for open fracture type IIIA, IIIB, or IIIC with routine healing
S82.221G		S82.22	Displaced transverse fracture of shaft of right tibia, subsequent encounter for closed fracture with delayed healing
S82.221H		S82.22	Displaced transverse fracture of shaft of right tibia, subsequent encounter for open fracture type I or II with delayed healing
S82.221J		S82.22	Displaced transverse fracture of shaft of right tibia, subsequent encounter for open fracture type IIIA, IIIB, or IIIC with delayed healing
S82.221K		S82.22	Displaced transverse fracture of shaft of right tibia, subsequent encounter for closed fracture with nonunion
S82.221M		S82.22	Displaced transverse fracture of shaft of right tibia, subsequent encounter for open fracture type I or II with nonunion
S82.221N		S82.22	Displaced transverse fracture of shaft of right tibia, subsequent encounter for open fracture type IIIA, IIIB, or IIIC with nonunion
S82.221P		S82.22	Displaced transverse fracture of shaft of right tibia, subsequent encounter for closed fracture with malunion
S82.221Q		S82.22	Displaced transverse fracture of shaft of right tibia, subsequent encounter for open fracture type I or II with malunion
S82.221R		S82.22	Displaced transverse fracture of shaft of right tibia, subsequent encounter for open fracture type IIIA, IIIB, or IIIC with malunion
S82.221S		S82.22	Displaced transverse fracture of shaft of right tibia, sequela
S82.222		S82.22	Displaced transverse fracture of shaft of left tibia
S82.222A		S82.22	Displaced transverse fracture of shaft of left tibia, initial encounter for closed fracture
S82.222B		S82.22	Displaced transverse fracture of shaft of left tibia, initial encounter for open fracture type I or II
S82.222C		S82.22	Displaced transverse fracture of shaft of left tibia, initial encounter for open fracture type IIIA, IIIB, or IIIC
S82.222D		S82.22	Displaced transverse fracture of shaft of left tibia, subsequent encounter for closed fracture with routine healing
S82.222E		S82.22	Displaced transverse fracture of shaft of left tibia, subsequent encounter for open fracture type I or II with routine healing
S82.222F		S82.22	Displaced transverse fracture of shaft of left tibia, subsequent encounter for open fracture type IIIA, IIIB, or IIIC with routine healing
S82.222G		S82.22	Displaced transverse fracture of shaft of left tibia, subsequent encounter for closed fracture with delayed healing
S82.222H		S82.22	Displaced transverse fracture of shaft of left tibia, subsequent encounter for open fracture type I or II with delayed healing
S82.222J		S82.22	Displaced transverse fracture of shaft of left tibia, subsequent encounter for open fracture type IIIA, IIIB, or IIIC with delayed healing
S82.222K		S82.22	Displaced transverse fracture of shaft of left tibia, subsequent encounter for closed fracture with nonunion
S82.222M		S82.22	Displaced transverse fracture of shaft of left tibia, subsequent encounter for open fracture type I or II with nonunion
S82.222N		S82.22	Displaced transverse fracture of shaft of left tibia, subsequent encounter for open fracture type IIIA, IIIB, or IIIC with nonunion
S82.222P		S82.22	Displaced transverse fracture of shaft of left tibia, subsequent encounter for closed fracture with malunion
S82.222Q		S82.22	Displaced transverse fracture of shaft of left tibia, subsequent encounter for open fracture type I or II with malunion
S82.222R		S82.22	Displaced transverse fracture of shaft of left tibia, subsequent encounter for open fracture type IIIA, IIIB, or IIIC with malunion
S82.222S		S82.22	Displaced transverse fracture of shaft of left tibia, sequela
S82.223		S82.22	Displaced transverse fracture of shaft of unspecified tibia
S82.223A		S82.22	Displaced transverse fracture of shaft of unspecified tibia, initial encounter for closed fracture
S82.223B		S82.22	Displaced transverse fracture of shaft of unspecified tibia, initial encounter for open fracture type I or II
S82.223C		S82.22	Displaced transverse fracture of shaft of unspecified tibia, initial encounter for open fracture type IIIA, IIIB, or IIIC
S82.223D		S82.22	Displaced transverse fracture of shaft of unspecified tibia, subsequent encounter for closed fracture with routine healing
S82.223E		S82.22	Displaced transverse fracture of shaft of unspecified tibia, subsequent encounter for open fracture type I or II with routine healing
S82.223F		S82.22	Displaced transverse fracture of shaft of unspecified tibia, subsequent encounter for open fracture type IIIA, IIIB, or IIIC with routine healing
S82.223G		S82.22	Displaced transverse fracture of shaft of unspecified tibia, subsequent encounter for closed fracture with delayed healing
S82.223H		S82.22	Displaced transverse fracture of shaft of unspecified tibia, subsequent encounter for open fracture type I or II with delayed healing
S82.223J		S82.22	Displaced transverse fracture of shaft of unspecified tibia, subsequent encounter for open fracture type IIIA, IIIB, or IIIC with delayed healing
S82.223K		S82.22	Displaced transverse fracture of shaft of unspecified tibia, subsequent encounter for closed fracture with nonunion
S82.223M		S82.22	Displaced transverse fracture of shaft of unspecified tibia, subsequent encounter for open fracture type I or II with nonunion
S82.223N		S82.22	Displaced transverse fracture of shaft of unspecified tibia, subsequent encounter for open fracture type IIIA, IIIB, or IIIC with nonunion
S82.223P		S82.22	Displaced transverse fracture of shaft of unspecified tibia, subsequent encounter for closed fracture with malunion
S82.223Q		S82.22	Displaced transverse fracture of shaft of unspecified tibia, subsequent encounter for open fracture type I or II with malunion
S82.223R		S82.22	Displaced transverse fracture of shaft of unspecified tibia, subsequent encounter for open fracture type IIIA, IIIB, or IIIC with malunion
S82.223S		S82.22	Displaced transverse fracture of shaft of unspecified tibia, sequela
S82.224		S82.22	Nondisplaced transverse fracture of shaft of right tibia
S82.224A		S82.22	Nondisplaced transverse fracture of shaft of right tibia, initial encounter for closed fracture
S82.224B		S82.22	Nondisplaced transverse fracture of shaft of right tibia, initial encounter for open fracture type I or II
S82.224C		S82.22	Nondisplaced transverse fracture of shaft of right tibia, initial encounter for open fracture type IIIA, IIIB, or IIIC
S82.224D		S82.22	Nondisplaced transverse fracture of shaft of right tibia, subsequent encounter for closed fracture with routine healing
S82.224E		S82.22	Nondisplaced transverse fracture of shaft of right tibia, subsequent encounter for open fracture type I or II with routine healing
S82.224F		S82.22	Nondisplaced transverse fracture of shaft of right tibia, subsequent encounter for open fracture type IIIA, IIIB, or IIIC with routine healing
S82.224G		S82.22	Nondisplaced transverse fracture of shaft of right tibia, subsequent encounter for closed fracture with delayed healing
S82.224H		S82.22	Nondisplaced transverse fracture of shaft of right tibia, subsequent encounter for open fracture type I or II with delayed healing
S82.224J		S82.22	Nondisplaced transverse fracture of shaft of right tibia, subsequent encounter for open fracture type IIIA, IIIB, or IIIC with delayed healing
S82.224K		S82.22	Nondisplaced transverse fracture of shaft of right tibia, subsequent encounter for closed fracture with nonunion
S82.224M		S82.22	Nondisplaced transverse fracture of shaft of right tibia, subsequent encounter for open fracture type I or II with nonunion
S82.224N		S82.22	Nondisplaced transverse fracture of shaft of right tibia, subsequent encounter for open fracture type IIIA, IIIB, or IIIC with nonunion
S82.224P		S82.22	Nondisplaced transverse fracture of shaft of right tibia, subsequent encounter for closed fracture with malunion
S82.224Q		S82.22	Nondisplaced transverse fracture of shaft of right tibia, subsequent encounter for open fracture type I or II with malunion
S82.224R		S82.22	Nondisplaced transverse fracture of shaft of right tibia, subsequent encounter for open fracture type IIIA, IIIB, or IIIC with malunion
S82.224S		S82.22	Nondisplaced transverse fracture of shaft of right tibia, sequela
S82.225		S82.22	Nondisplaced transverse fracture of shaft of left tibia
S82.225A		S82.22	Nondisplaced transverse fracture of shaft of left tibia, initial encounter for closed fracture
S82.225B		S82.22	Nondisplaced transverse fracture of shaft of left tibia, initial encounter for open fracture type I or II
S82.225C		S82.22	Nondisplaced transverse fracture of shaft of left tibia, initial encounter for open fracture type IIIA, IIIB, or IIIC
S82.225D		S82.22	Nondisplaced transverse fracture of shaft of left tibia, subsequent encounter for closed fracture with routine healing
S82.225E		S82.22	Nondisplaced transverse fracture of shaft of left tibia, subsequent encounter for open fracture type I or II with routine healing
S82.225F		S82.22	Nondisplaced transverse fracture of shaft of left tibia, subsequent encounter for open fracture type IIIA, IIIB, or IIIC with routine healing
S82.225G		S82.22	Nondisplaced transverse fracture of shaft of left tibia, subsequent encounter for closed fracture with delayed healing
S82.225H		S82.22	Nondisplaced transverse fracture of shaft of left tibia, subsequent encounter for open fracture type I or II with delayed healing
S82.225J		S82.22	Nondisplaced transverse fracture of shaft of left tibia, subsequent encounter for open fracture type IIIA, IIIB, or IIIC with delayed healing
S82.225K		S82.22	Nondisplaced transverse fracture of shaft of left tibia, subsequent encounter for closed fracture with nonunion
S82.225M		S82.22	Nondisplaced transverse fracture of shaft of left tibia, subsequent encounter for open fracture type I or II with nonunion
S82.225N		S82.22	Nondisplaced transverse fracture of shaft of left tibia, subsequent encounter for open fracture type IIIA, IIIB, or IIIC with nonunion
S82.225P		S82.22	Nondisplaced transverse fracture of shaft of left tibia, subsequent encounter for closed fracture with malunion
S82.225Q		S82.22	Nondisplaced transverse fracture of shaft of left tibia, subsequent encounter for open fracture type I or II with malunion
S82.225R		S82.22	Nondisplaced transverse fracture of shaft of left tibia, subsequent encounter for open fracture type IIIA, IIIB, or IIIC with malunion
S82.225S		S82.22	Nondisplaced transverse fracture of shaft of left tibia, sequela
S82.226		S82.22	Nondisplaced transverse fracture of shaft of unspecified tibia
S82.226A		S82.22	Nondisplaced transverse fracture of shaft of unspecified tibia, initial encounter for closed fracture
S82.226B		S82.22	Nondisplaced transverse fracture of shaft of unspecified tibia, initial encounter for open fracture type I or II
S82.226C		S82.22	Nondisplaced transverse fracture of shaft of unspecified tibia, initial encounter for open fracture type IIIA, IIIB, or IIIC
S82.226D		S82.22	Nondisplaced transverse fracture of shaft of unspecified tibia, subsequent encounter for closed fracture with routine healing
S82.226E		S82.22	Nondisplaced transverse fracture of shaft of unspecified tibia, subsequent encounter for open fracture type I or II with routine healing
S82.226F		S82.22	Nondisplaced transverse fracture of shaft of unspecified tibia, subsequent encounter for open fracture type IIIA, IIIB, or IIIC with routine healing
S82.226G		S82.22	Nondisplaced transverse fracture of shaft of unspecified tibia, subsequent encounter for closed fracture with delayed healing
S82.226H		S82.22	Nondisplaced transverse fracture of shaft of unspecified tibia, subsequent encounter for open fracture type I or II with delayed healing
S82.226J		S82.22	Nondisplaced transverse fracture of shaft of unspecified tibia, subsequent encounter for open fracture type IIIA, IIIB, or IIIC with delayed healing
S82.226K		S82.22	Nondisplaced transverse fracture of shaft of unspecified tibia, subsequent encounter for closed fracture with nonunion
S82.226M		S82.22	Nondisplaced transverse fracture of shaft of unspecified tibia, subsequent encounter for open fracture type I or II with nonunion
S82.226N		S82.22	Nondisplaced transverse fracture of shaft of unspecified tibia, subsequent encounter for open fracture type IIIA, IIIB, or IIIC with nonunion
S82.226P		S82.22	Nondisplaced transverse fracture of shaft of unspecified tibia, subsequent encounter for closed fracture with malunion
S82.226Q		S82.22	Nondisplaced transverse fracture of shaft of unspecified tibia, subsequent encounter for open fracture type I or II with malunion
S82.226R		S82.22	Nondisplaced transverse fracture of shaft of unspecified tibia, subsequent encounter for open fracture type IIIA, IIIB, or IIIC with malunion
S82.226S		S82.22	Nondisplaced transverse fracture of shaft of unspecified tibia, sequela
	S82.23*		Oblique fracture of shaft of tibia
S82.231		S82.23	Displaced oblique fracture of shaft of right tibia
S82.231A		S82.23	Displaced oblique fracture of shaft of right tibia, initial encounter for closed fracture
S82.231B		S82.23	Displaced oblique fracture of shaft of right tibia, initial encounter for open fracture type I or II
S82.231C		S82.23	Displaced oblique fracture of shaft of right tibia, initial encounter for open fracture type IIIA, IIIB, or IIIC
S82.231D		S82.23	Displaced oblique fracture of shaft of right tibia, subsequent encounter for closed fracture with routine healing
S82.231E		S82.23	Displaced oblique fracture of shaft of right tibia, subsequent encounter for open fracture type I or II with routine healing
S82.231F		S82.23	Displaced oblique fracture of shaft of right tibia, subsequent encounter for open fracture type IIIA, IIIB, or IIIC with routine healing
S82.231G		S82.23	Displaced oblique fracture of shaft of right tibia, subsequent encounter for closed fracture with delayed healing
S82.231H		S82.23	Displaced oblique fracture of shaft of right tibia, subsequent encounter for open fracture type I or II with delayed healing
S82.231J		S82.23	Displaced oblique fracture of shaft of right tibia, subsequent encounter for open fracture type IIIA, IIIB, or IIIC with delayed healing
S82.231K		S82.23	Displaced oblique fracture of shaft of right tibia, subsequent encounter for closed fracture with nonunion
S82.231M		S82.23	Displaced oblique fracture of shaft of right tibia, subsequent encounter for open fracture type I or II with nonunion
S82.231N		S82.23	Displaced oblique fracture of shaft of right tibia, subsequent encounter for open fracture type IIIA, IIIB, or IIIC with nonunion
S82.231P		S82.23	Displaced oblique fracture of shaft of right tibia, subsequent encounter for closed fracture with malunion
S82.231Q		S82.23	Displaced oblique fracture of shaft of right tibia, subsequent encounter for open fracture type I or II with malunion
S82.231R		S82.23	Displaced oblique fracture of shaft of right tibia, subsequent encounter for open fracture type IIIA, IIIB, or IIIC with malunion
S82.231S		S82.23	Displaced oblique fracture of shaft of right tibia, sequela
S82.232		S82.23	Displaced oblique fracture of shaft of left tibia
S82.232A		S82.23	Displaced oblique fracture of shaft of left tibia, initial encounter for closed fracture
S82.232B		S82.23	Displaced oblique fracture of shaft of left tibia, initial encounter for open fracture type I or II
S82.232C		S82.23	Displaced oblique fracture of shaft of left tibia, initial encounter for open fracture type IIIA, IIIB, or IIIC
S82.232D		S82.23	Displaced oblique fracture of shaft of left tibia, subsequent encounter for closed fracture with routine healing
S82.232E		S82.23	Displaced oblique fracture of shaft of left tibia, subsequent encounter for open fracture type I or II with routine healing
S82.232F		S82.23	Displaced oblique fracture of shaft of left tibia, subsequent encounter for open fracture type IIIA, IIIB, or IIIC with routine healing
S82.232G		S82.23	Displaced oblique fracture of shaft of left tibia, subsequent encounter for closed fracture with delayed healing
S82.232H		S82.23	Displaced oblique fracture of shaft of left tibia, subsequent encounter for open fracture type I or II with delayed healing
S82.232J		S82.23	Displaced oblique fracture of shaft of left tibia, subsequent encounter for open fracture type IIIA, IIIB, or IIIC with delayed healing
S82.232K		S82.23	Displaced oblique fracture of shaft of left tibia, subsequent encounter for closed fracture with nonunion
S82.232M		S82.23	Displaced oblique fracture of shaft of left tibia, subsequent encounter for open fracture type I or II with nonunion
S82.232N		S82.23	Displaced oblique fracture of shaft of left tibia, subsequent encounter for open fracture type IIIA, IIIB, or IIIC with nonunion
S82.232P		S82.23	Displaced oblique fracture of shaft of left tibia, subsequent encounter for closed fracture with malunion
S82.232Q		S82.23	Displaced oblique fracture of shaft of left tibia, subsequent encounter for open fracture type I or II with malunion
S82.232R		S82.23	Displaced oblique fracture of shaft of left tibia, subsequent encounter for open fracture type IIIA, IIIB, or IIIC with malunion
S82.232S		S82.23	Displaced oblique fracture of shaft of left tibia, sequela
S82.233		S82.23	Displaced oblique fracture of shaft of unspecified tibia
S82.233A		S82.23	Displaced oblique fracture of shaft of unspecified tibia, initial encounter for closed fracture
S82.233B		S82.23	Displaced oblique fracture of shaft of unspecified tibia, initial encounter for open fracture type I or II
S82.233C		S82.23	Displaced oblique fracture of shaft of unspecified tibia, initial encounter for open fracture type IIIA, IIIB, or IIIC
S82.233D		S82.23	Displaced oblique fracture of shaft of unspecified tibia, subsequent encounter for closed fracture with routine healing
S82.233E		S82.23	Displaced oblique fracture of shaft of unspecified tibia, subsequent encounter for open fracture type I or II with routine healing
S82.233F		S82.23	Displaced oblique fracture of shaft of unspecified tibia, subsequent encounter for open fracture type IIIA, IIIB, or IIIC with routine healing
S82.233G		S82.23	Displaced oblique fracture of shaft of unspecified tibia, subsequent encounter for closed fracture with delayed healing
S82.233H		S82.23	Displaced oblique fracture of shaft of unspecified tibia, subsequent encounter for open fracture type I or II with delayed healing
S82.233J		S82.23	Displaced oblique fracture of shaft of unspecified tibia, subsequent encounter for open fracture type IIIA, IIIB, or IIIC with delayed healing
S82.233K		S82.23	Displaced oblique fracture of shaft of unspecified tibia, subsequent encounter for closed fracture with nonunion
S82.233M		S82.23	Displaced oblique fracture of shaft of unspecified tibia, subsequent encounter for open fracture type I or II with nonunion
S82.233N		S82.23	Displaced oblique fracture of shaft of unspecified tibia, subsequent encounter for open fracture type IIIA, IIIB, or IIIC with nonunion
S82.233P		S82.23	Displaced oblique fracture of shaft of unspecified tibia, subsequent encounter for closed fracture with malunion
S82.233Q		S82.23	Displaced oblique fracture of shaft of unspecified tibia, subsequent encounter for open fracture type I or II with malunion
S82.233R		S82.23	Displaced oblique fracture of shaft of unspecified tibia, subsequent encounter for open fracture type IIIA, IIIB, or IIIC with malunion
S82.233S		S82.23	Displaced oblique fracture of shaft of unspecified tibia, sequela
S82.234		S82.23	Nondisplaced oblique fracture of shaft of right tibia
S82.234A		S82.23	Nondisplaced oblique fracture of shaft of right tibia, initial encounter for closed fracture
S82.234B		S82.23	Nondisplaced oblique fracture of shaft of right tibia, initial encounter for open fracture type I or II
S82.234C		S82.23	Nondisplaced oblique fracture of shaft of right tibia, initial encounter for open fracture type IIIA, IIIB, or IIIC
S82.234D		S82.23	Nondisplaced oblique fracture of shaft of right tibia, subsequent encounter for closed fracture with routine healing
S82.234E		S82.23	Nondisplaced oblique fracture of shaft of right tibia, subsequent encounter for open fracture type I or II with routine healing
S82.234F		S82.23	Nondisplaced oblique fracture of shaft of right tibia, subsequent encounter for open fracture type IIIA, IIIB, or IIIC with routine healing
S82.234G		S82.23	Nondisplaced oblique fracture of shaft of right tibia, subsequent encounter for closed fracture with delayed healing
S82.234H		S82.23	Nondisplaced oblique fracture of shaft of right tibia, subsequent encounter for open fracture type I or II with delayed healing
S82.234J		S82.23	Nondisplaced oblique fracture of shaft of right tibia, subsequent encounter for open fracture type IIIA, IIIB, or IIIC with delayed healing
S82.234K		S82.23	Nondisplaced oblique fracture of shaft of right tibia, subsequent encounter for closed fracture with nonunion
S82.234M		S82.23	Nondisplaced oblique fracture of shaft of right tibia, subsequent encounter for open fracture type I or II with nonunion
S82.234N		S82.23	Nondisplaced oblique fracture of shaft of right tibia, subsequent encounter for open fracture type IIIA, IIIB, or IIIC with nonunion
S82.234P		S82.23	Nondisplaced oblique fracture of shaft of right tibia, subsequent encounter for closed fracture with malunion
S82.234Q		S82.23	Nondisplaced oblique fracture of shaft of right tibia, subsequent encounter for open fracture type I or II with malunion
S82.234R		S82.23	Nondisplaced oblique fracture of shaft of right tibia, subsequent encounter for open fracture type IIIA, IIIB, or IIIC with malunion
S82.234S		S82.23	Nondisplaced oblique fracture of shaft of right tibia, sequela
S82.235		S82.23	Nondisplaced oblique fracture of shaft of left tibia
S82.235A		S82.23	Nondisplaced oblique fracture of shaft of left tibia, initial encounter for closed fracture
S82.235B		S82.23	Nondisplaced oblique fracture of shaft of left tibia, initial encounter for open fracture type I or II
S82.235C		S82.23	Nondisplaced oblique fracture of shaft of left tibia, initial encounter for open fracture type IIIA, IIIB, or IIIC
S82.235D		S82.23	Nondisplaced oblique fracture of shaft of left tibia, subsequent encounter for closed fracture with routine healing
S82.235E		S82.23	Nondisplaced oblique fracture of shaft of left tibia, subsequent encounter for open fracture type I or II with routine healing
S82.235F		S82.23	Nondisplaced oblique fracture of shaft of left tibia, subsequent encounter for open fracture type IIIA, IIIB, or IIIC with routine healing
S82.235G		S82.23	Nondisplaced oblique fracture of shaft of left tibia, subsequent encounter for closed fracture with delayed healing
S82.235H		S82.23	Nondisplaced oblique fracture of shaft of left tibia, subsequent encounter for open fracture type I or II with delayed healing
S82.235J		S82.23	Nondisplaced oblique fracture of shaft of left tibia, subsequent encounter for open fracture type IIIA, IIIB, or IIIC with delayed healing
S82.235K		S82.23	Nondisplaced oblique fracture of shaft of left tibia, subsequent encounter for closed fracture with nonunion
S82.235M		S82.23	Nondisplaced oblique fracture of shaft of left tibia, subsequent encounter for open fracture type I or II with nonunion
S82.235N		S82.23	Nondisplaced oblique fracture of shaft of left tibia, subsequent encounter for open fracture type IIIA, IIIB, or IIIC with nonunion
S82.235P		S82.23	Nondisplaced oblique fracture of shaft of left tibia, subsequent encounter for closed fracture with malunion
S82.235Q		S82.23	Nondisplaced oblique fracture of shaft of left tibia, subsequent encounter for open fracture type I or II with malunion
S82.235R		S82.23	Nondisplaced oblique fracture of shaft of left tibia, subsequent encounter for open fracture type IIIA, IIIB, or IIIC with malunion
S82.235S		S82.23	Nondisplaced oblique fracture of shaft of left tibia, sequela
S82.236		S82.23	Nondisplaced oblique fracture of shaft of unspecified tibia
S82.236A		S82.23	Nondisplaced oblique fracture of shaft of unspecified tibia, initial encounter for closed fracture
S82.236B		S82.23	Nondisplaced oblique fracture of shaft of unspecified tibia, initial encounter for open fracture type I or II
S82.236C		S82.23	Nondisplaced oblique fracture of shaft of unspecified tibia, initial encounter for open fracture type IIIA, IIIB, or IIIC
S82.236D		S82.23	Nondisplaced oblique fracture of shaft of unspecified tibia, subsequent encounter for closed fracture with routine healing
S82.236E		S82.23	Nondisplaced oblique fracture of shaft of unspecified tibia, subsequent encounter for open fracture type I or II with routine healing
S82.236F		S82.23	Nondisplaced oblique fracture of shaft of unspecified tibia, subsequent encounter for open fracture type IIIA, IIIB, or IIIC with routine healing
S82.236G		S82.23	Nondisplaced oblique fracture of shaft of unspecified tibia, subsequent encounter for closed fracture with delayed healing
S82.236H		S82.23	Nondisplaced oblique fracture of shaft of unspecified tibia, subsequent encounter for open fracture type I or II with delayed healing
S82.236J		S82.23	Nondisplaced oblique fracture of shaft of unspecified tibia, subsequent encounter for open fracture type IIIA, IIIB, or IIIC with delayed healing
S82.236K		S82.23	Nondisplaced oblique fracture of shaft of unspecified tibia, subsequent encounter for closed fracture with nonunion
S82.236M		S82.23	Nondisplaced oblique fracture of shaft of unspecified tibia, subsequent encounter for open fracture type I or II with nonunion
S82.236N		S82.23	Nondisplaced oblique fracture of shaft of unspecified tibia, subsequent encounter for open fracture type IIIA, IIIB, or IIIC with nonunion
S82.236P		S82.23	Nondisplaced oblique fracture of shaft of unspecified tibia, subsequent encounter for closed fracture with malunion
S82.236Q		S82.23	Nondisplaced oblique fracture of shaft of unspecified tibia, subsequent encounter for open fracture type I or II with malunion
S82.236R		S82.23	Nondisplaced oblique fracture of shaft of unspecified tibia, subsequent encounter for open fracture type IIIA, IIIB, or IIIC with malunion
S82.236S		S82.23	Nondisplaced oblique fracture of shaft of unspecified tibia, sequela
	S82.24*		Spiral fracture of shaft of tibia
S82.241		S82.24	Displaced spiral fracture of shaft of right tibia
S82.241A		S82.24	Displaced spiral fracture of shaft of right tibia, initial encounter for closed fracture
S82.241B		S82.24	Displaced spiral fracture of shaft of right tibia, initial encounter for open fracture type I or II
S82.241C		S82.24	Displaced spiral fracture of shaft of right tibia, initial encounter for open fracture type IIIA, IIIB, or IIIC
S82.241D		S82.24	Displaced spiral fracture of shaft of right tibia, subsequent encounter for closed fracture with routine healing
S82.241E		S82.24	Displaced spiral fracture of shaft of right tibia, subsequent encounter for open fracture type I or II with routine healing
S82.241F		S82.24	Displaced spiral fracture of shaft of right tibia, subsequent encounter for open fracture type IIIA, IIIB, or IIIC with routine healing
S82.241G		S82.24	Displaced spiral fracture of shaft of right tibia, subsequent encounter for closed fracture with delayed healing
S82.241H		S82.24	Displaced spiral fracture of shaft of right tibia, subsequent encounter for open fracture type I or II with delayed healing
S82.241J		S82.24	Displaced spiral fracture of shaft of right tibia, subsequent encounter for open fracture type IIIA, IIIB, or IIIC with delayed healing
S82.241K		S82.24	Displaced spiral fracture of shaft of right tibia, subsequent encounter for closed fracture with nonunion
S82.241M		S82.24	Displaced spiral fracture of shaft of right tibia, subsequent encounter for open fracture type I or II with nonunion
S82.241N		S82.24	Displaced spiral fracture of shaft of right tibia, subsequent encounter for open fracture type IIIA, IIIB, or IIIC with nonunion
S82.241P		S82.24	Displaced spiral fracture of shaft of right tibia, subsequent encounter for closed fracture with malunion
S82.241Q		S82.24	Displaced spiral fracture of shaft of right tibia, subsequent encounter for open fracture type I or II with malunion
S82.241R		S82.24	Displaced spiral fracture of shaft of right tibia, subsequent encounter for open fracture type IIIA, IIIB, or IIIC with malunion
S82.241S		S82.24	Displaced spiral fracture of shaft of right tibia, sequela
S82.242		S82.24	Displaced spiral fracture of shaft of left tibia
S82.242A		S82.24	Displaced spiral fracture of shaft of left tibia, initial encounter for closed fracture
S82.242B		S82.24	Displaced spiral fracture of shaft of left tibia, initial encounter for open fracture type I or II
S82.242C		S82.24	Displaced spiral fracture of shaft of left tibia, initial encounter for open fracture type IIIA, IIIB, or IIIC
S82.242D		S82.24	Displaced spiral fracture of shaft of left tibia, subsequent encounter for closed fracture with routine healing
S82.242E		S82.24	Displaced spiral fracture of shaft of left tibia, subsequent encounter for open fracture type I or II with routine healing
S82.242F		S82.24	Displaced spiral fracture of shaft of left tibia, subsequent encounter for open fracture type IIIA, IIIB, or IIIC with routine healing
S82.242G		S82.24	Displaced spiral fracture of shaft of left tibia, subsequent encounter for closed fracture with delayed healing
S82.242H		S82.24	Displaced spiral fracture of shaft of left tibia, subsequent encounter for open fracture type I or II with delayed healing
S82.242J		S82.24	Displaced spiral fracture of shaft of left tibia, subsequent encounter for open fracture type IIIA, IIIB, or IIIC with delayed healing
S82.242K		S82.24	Displaced spiral fracture of shaft of left tibia, subsequent encounter for closed fracture with nonunion
S82.242M		S82.24	Displaced spiral fracture of shaft of left tibia, subsequent encounter for open fracture type I or II with nonunion
S82.242N		S82.24	Displaced spiral fracture of shaft of left tibia, subsequent encounter for open fracture type IIIA, IIIB, or IIIC with nonunion
S82.242P		S82.24	Displaced spiral fracture of shaft of left tibia, subsequent encounter for closed fracture with malunion
S82.242Q		S82.24	Displaced spiral fracture of shaft of left tibia, subsequent encounter for open fracture type I or II with malunion
S82.242R		S82.24	Displaced spiral fracture of shaft of left tibia, subsequent encounter for open fracture type IIIA, IIIB, or IIIC with malunion
S82.242S		S82.24	Displaced spiral fracture of shaft of left tibia, sequela
S82.243		S82.24	Displaced spiral fracture of shaft of unspecified tibia
S82.243A		S82.24	Displaced spiral fracture of shaft of unspecified tibia, initial encounter for closed fracture
S82.243B		S82.24	Displaced spiral fracture of shaft of unspecified tibia, initial encounter for open fracture type I or II
S82.243C		S82.24	Displaced spiral fracture of shaft of unspecified tibia, initial encounter for open fracture type IIIA, IIIB, or IIIC
S82.243D		S82.24	Displaced spiral fracture of shaft of unspecified tibia, subsequent encounter for closed fracture with routine healing
S82.243E		S82.24	Displaced spiral fracture of shaft of unspecified tibia, subsequent encounter for open fracture type I or II with routine healing
S82.243F		S82.24	Displaced spiral fracture of shaft of unspecified tibia, subsequent encounter for open fracture type IIIA, IIIB, or IIIC with routine healing
S82.243G		S82.24	Displaced spiral fracture of shaft of unspecified tibia, subsequent encounter for closed fracture with delayed healing
S82.243H		S82.24	Displaced spiral fracture of shaft of unspecified tibia, subsequent encounter for open fracture type I or II with delayed healing
S82.243J		S82.24	Displaced spiral fracture of shaft of unspecified tibia, subsequent encounter for open fracture type IIIA, IIIB, or IIIC with delayed healing
S82.243K		S82.24	Displaced spiral fracture of shaft of unspecified tibia, subsequent encounter for closed fracture with nonunion
S82.243M		S82.24	Displaced spiral fracture of shaft of unspecified tibia, subsequent encounter for open fracture type I or II with nonunion
S82.243N		S82.24	Displaced spiral fracture of shaft of unspecified tibia, subsequent encounter for open fracture type IIIA, IIIB, or IIIC with nonunion
S82.243P		S82.24	Displaced spiral fracture of shaft of unspecified tibia, subsequent encounter for closed fracture with malunion
S82.243Q		S82.24	Displaced spiral fracture of shaft of unspecified tibia, subsequent encounter for open fracture type I or II with malunion
S82.243R		S82.24	Displaced spiral fracture of shaft of unspecified tibia, subsequent encounter for open fracture type IIIA, IIIB, or IIIC with malunion
S82.243S		S82.24	Displaced spiral fracture of shaft of unspecified tibia, sequela
S82.244		S82.24	Nondisplaced spiral fracture of shaft of right tibia
S82.244A		S82.24	Nondisplaced spiral fracture of shaft of right tibia, initial encounter for closed fracture
S82.244B		S82.24	Nondisplaced spiral fracture of shaft of right tibia, initial encounter for open fracture type I or II
S82.244C		S82.24	Nondisplaced spiral fracture of shaft of right tibia, initial encounter for open fracture type IIIA, IIIB, or IIIC
S82.244D		S82.24	Nondisplaced spiral fracture of shaft of right tibia, subsequent encounter for closed fracture with routine healing
S82.244E		S82.24	Nondisplaced spiral fracture of shaft of right tibia, subsequent encounter for open fracture type I or II with routine healing
S82.244F		S82.24	Nondisplaced spiral fracture of shaft of right tibia, subsequent encounter for open fracture type IIIA, IIIB, or IIIC with routine healing
S82.244G		S82.24	Nondisplaced spiral fracture of shaft of right tibia, subsequent encounter for closed fracture with delayed healing
S82.244H		S82.24	Nondisplaced spiral fracture of shaft of right tibia, subsequent encounter for open fracture type I or II with delayed healing
S82.244J		S82.24	Nondisplaced spiral fracture of shaft of right tibia, subsequent encounter for open fracture type IIIA, IIIB, or IIIC with delayed healing
S82.244K		S82.24	Nondisplaced spiral fracture of shaft of right tibia, subsequent encounter for closed fracture with nonunion
S82.244M		S82.24	Nondisplaced spiral fracture of shaft of right tibia, subsequent encounter for open fracture type I or II with nonunion
S82.244N		S82.24	Nondisplaced spiral fracture of shaft of right tibia, subsequent encounter for open fracture type IIIA, IIIB, or IIIC with nonunion
S82.244P		S82.24	Nondisplaced spiral fracture of shaft of right tibia, subsequent encounter for closed fracture with malunion
S82.244Q		S82.24	Nondisplaced spiral fracture of shaft of right tibia, subsequent encounter for open fracture type I or II with malunion
S82.244R		S82.24	Nondisplaced spiral fracture of shaft of right tibia, subsequent encounter for open fracture type IIIA, IIIB, or IIIC with malunion
S82.244S		S82.24	Nondisplaced spiral fracture of shaft of right tibia, sequela
S82.245		S82.24	Nondisplaced spiral fracture of shaft of left tibia
S82.245A		S82.24	Nondisplaced spiral fracture of shaft of left tibia, initial encounter for closed fracture
S82.245B		S82.24	Nondisplaced spiral fracture of shaft of left tibia, initial encounter for open fracture type I or II
S82.245C		S82.24	Nondisplaced spiral fracture of shaft of left tibia, initial encounter for open fracture type IIIA, IIIB, or IIIC
S82.245D		S82.24	Nondisplaced spiral fracture of shaft of left tibia, subsequent encounter for closed fracture with routine healing
S82.245E		S82.24	Nondisplaced spiral fracture of shaft of left tibia, subsequent encounter for open fracture type I or II with routine healing
S82.245F		S82.24	Nondisplaced spiral fracture of shaft of left tibia, subsequent encounter for open fracture type IIIA, IIIB, or IIIC with routine healing
S82.245G		S82.24	Nondisplaced spiral fracture of shaft of left tibia, subsequent encounter for closed fracture with delayed healing
S82.245H		S82.24	Nondisplaced spiral fracture of shaft of left tibia, subsequent encounter for open fracture type I or II with delayed healing
S82.245J		S82.24	Nondisplaced spiral fracture of shaft of left tibia, subsequent encounter for open fracture type IIIA, IIIB, or IIIC with delayed healing
S82.245K		S82.24	Nondisplaced spiral fracture of shaft of left tibia, subsequent encounter for closed fracture with nonunion
S82.245M		S82.24	Nondisplaced spiral fracture of shaft of left tibia, subsequent encounter for open fracture type I or II with nonunion
S82.245N		S82.24	Nondisplaced spiral fracture of shaft of left tibia, subsequent encounter for open fracture type IIIA, IIIB, or IIIC with nonunion
S82.245P		S82.24	Nondisplaced spiral fracture of shaft of left tibia, subsequent encounter for closed fracture with malunion
S82.245Q		S82.24	Nondisplaced spiral fracture of shaft of left tibia, subsequent encounter for open fracture type I or II with malunion
S82.245R		S82.24	Nondisplaced spiral fracture of shaft of left tibia, subsequent encounter for open fracture type IIIA, IIIB, or IIIC with malunion
S82.245S		S82.24	Nondisplaced spiral fracture of shaft of left tibia, sequela
S82.246		S82.24	Nondisplaced spiral fracture of shaft of unspecified tibia
S82.246A		S82.24	Nondisplaced spiral fracture of shaft of unspecified tibia, initial encounter for closed fracture
S82.246B		S82.24	Nondisplaced spiral fracture of shaft of unspecified tibia, initial encounter for open fracture type I or II
S82.246C		S82.24	Nondisplaced spiral fracture of shaft of unspecified tibia, initial encounter for open fracture type IIIA, IIIB, or IIIC
S82.246D		S82.24	Nondisplaced spiral fracture of shaft of unspecified tibia, subsequent encounter for closed fracture with routine healing
S82.246E		S82.24	Nondisplaced spiral fracture of shaft of unspecified tibia, subsequent encounter for open fracture type I or II with routine healing
S82.246F		S82.24	Nondisplaced spiral fracture of shaft of unspecified tibia, subsequent encounter for open fracture type IIIA, IIIB, or IIIC with routine healing
S82.246G		S82.24	Nondisplaced spiral fracture of shaft of unspecified tibia, subsequent encounter for closed fracture with delayed healing
S82.246H		S82.24	Nondisplaced spiral fracture of shaft of unspecified tibia, subsequent encounter for open fracture type I or II with delayed healing
S82.246J		S82.24	Nondisplaced spiral fracture of shaft of unspecified tibia, subsequent encounter for open fracture type IIIA, IIIB, or IIIC with delayed healing
S82.246K		S82.24	Nondisplaced spiral fracture of shaft of unspecified tibia, subsequent encounter for closed fracture with nonunion
S82.246M		S82.24	Nondisplaced spiral fracture of shaft of unspecified tibia, subsequent encounter for open fracture type I or II with nonunion
S82.246N		S82.24	Nondisplaced spiral fracture of shaft of unspecified tibia, subsequent encounter for open fracture type IIIA, IIIB, or IIIC with nonunion
S82.246P		S82.24	Nondisplaced spiral fracture of shaft of unspecified tibia, subsequent encounter for closed fracture with malunion
S82.246Q		S82.24	Nondisplaced spiral fracture of shaft of unspecified tibia, subsequent encounter for open fracture type I or II with malunion
S82.246R		S82.24	Nondisplaced spiral fracture of shaft of unspecified tibia, subsequent encounter for open fracture type IIIA, IIIB, or IIIC with malunion
S82.246S		S82.24	Nondisplaced spiral fracture of shaft of unspecified tibia, sequela
	S82.25*		Comminuted fracture of shaft of tibia
S82.251		S82.25	Displaced comminuted fracture of shaft of right tibia
S82.251A		S82.25	Displaced comminuted fracture of shaft of right tibia, initial encounter for closed fracture
S82.251B		S82.25	Displaced comminuted fracture of shaft of right tibia, initial encounter for open fracture type I or II
S82.251C		S82.25	Displaced comminuted fracture of shaft of right tibia, initial encounter for open fracture type IIIA, IIIB, or IIIC
S82.251D		S82.25	Displaced comminuted fracture of shaft of right tibia, subsequent encounter for closed fracture with routine healing
S82.251E		S82.25	Displaced comminuted fracture of shaft of right tibia, subsequent encounter for open fracture type I or II with routine healing
S82.251F		S82.25	Displaced comminuted fracture of shaft of right tibia, subsequent encounter for open fracture type IIIA, IIIB, or IIIC with routine healing
S82.251G		S82.25	Displaced comminuted fracture of shaft of right tibia, subsequent encounter for closed fracture with delayed healing
S82.251H		S82.25	Displaced comminuted fracture of shaft of right tibia, subsequent encounter for open fracture type I or II with delayed healing
S82.251J		S82.25	Displaced comminuted fracture of shaft of right tibia, subsequent encounter for open fracture type IIIA, IIIB, or IIIC with delayed healing
S82.251K		S82.25	Displaced comminuted fracture of shaft of right tibia, subsequent encounter for closed fracture with nonunion
S82.251M		S82.25	Displaced comminuted fracture of shaft of right tibia, subsequent encounter for open fracture type I or II with nonunion
S82.251N		S82.25	Displaced comminuted fracture of shaft of right tibia, subsequent encounter for open fracture type IIIA, IIIB, or IIIC with nonunion
S82.251P		S82.25	Displaced comminuted fracture of shaft of right tibia, subsequent encounter for closed fracture with malunion
S82.251Q		S82.25	Displaced comminuted fracture of shaft of right tibia, subsequent encounter for open fracture type I or II with malunion
S82.251R		S82.25	Displaced comminuted fracture of shaft of right tibia, subsequent encounter for open fracture type IIIA, IIIB, or IIIC with malunion
S82.251S		S82.25	Displaced comminuted fracture of shaft of right tibia, sequela
S82.252		S82.25	Displaced comminuted fracture of shaft of left tibia
S82.252A		S82.25	Displaced comminuted fracture of shaft of left tibia, initial encounter for closed fracture
S82.252B		S82.25	Displaced comminuted fracture of shaft of left tibia, initial encounter for open fracture type I or II
S82.252C		S82.25	Displaced comminuted fracture of shaft of left tibia, initial encounter for open fracture type IIIA, IIIB, or IIIC
S82.252D		S82.25	Displaced comminuted fracture of shaft of left tibia, subsequent encounter for closed fracture with routine healing
S82.252E		S82.25	Displaced comminuted fracture of shaft of left tibia, subsequent encounter for open fracture type I or II with routine healing
S82.252F		S82.25	Displaced comminuted fracture of shaft of left tibia, subsequent encounter for open fracture type IIIA, IIIB, or IIIC with routine healing
S82.252G		S82.25	Displaced comminuted fracture of shaft of left tibia, subsequent encounter for closed fracture with delayed healing
S82.252H		S82.25	Displaced comminuted fracture of shaft of left tibia, subsequent encounter for open fracture type I or II with delayed healing
S82.252J		S82.25	Displaced comminuted fracture of shaft of left tibia, subsequent encounter for open fracture type IIIA, IIIB, or IIIC with delayed healing
S82.252K		S82.25	Displaced comminuted fracture of shaft of left tibia, subsequent encounter for closed fracture with nonunion
S82.252M		S82.25	Displaced comminuted fracture of shaft of left tibia, subsequent encounter for open fracture type I or II with nonunion
S82.252N		S82.25	Displaced comminuted fracture of shaft of left tibia, subsequent encounter for open fracture type IIIA, IIIB, or IIIC with nonunion
S82.252P		S82.25	Displaced comminuted fracture of shaft of left tibia, subsequent encounter for closed fracture with malunion
S82.252Q		S82.25	Displaced comminuted fracture of shaft of left tibia, subsequent encounter for open fracture type I or II with malunion
S82.252R		S82.25	Displaced comminuted fracture of shaft of left tibia, subsequent encounter for open fracture type IIIA, IIIB, or IIIC with malunion
S82.252S		S82.25	Displaced comminuted fracture of shaft of left tibia, sequela
S82.253		S82.25	Displaced comminuted fracture of shaft of unspecified tibia
S82.253A		S82.25	Displaced comminuted fracture of shaft of unspecified tibia, initial encounter for closed fracture
S82.253B		S82.25	Displaced comminuted fracture of shaft of unspecified tibia, initial encounter for open fracture type I or II
S82.253C		S82.25	Displaced comminuted fracture of shaft of unspecified tibia, initial encounter for open fracture type IIIA, IIIB, or IIIC
S82.253D		S82.25	Displaced comminuted fracture of shaft of unspecified tibia, subsequent encounter for closed fracture with routine healing
S82.253E		S82.25	Displaced comminuted fracture of shaft of unspecified tibia, subsequent encounter for open fracture type I or II with routine healing
S82.253F		S82.25	Displaced comminuted fracture of shaft of unspecified tibia, subsequent encounter for open fracture type IIIA, IIIB, or IIIC with routine healing
S82.253G		S82.25	Displaced comminuted fracture of shaft of unspecified tibia, subsequent encounter for closed fracture with delayed healing
S82.253H		S82.25	Displaced comminuted fracture of shaft of unspecified tibia, subsequent encounter for open fracture type I or II with delayed healing
S82.253J		S82.25	Displaced comminuted fracture of shaft of unspecified tibia, subsequent encounter for open fracture type IIIA, IIIB, or IIIC with delayed healing
S82.253K		S82.25	Displaced comminuted fracture of shaft of unspecified tibia, subsequent encounter for closed fracture with nonunion
S82.253M		S82.25	Displaced comminuted fracture of shaft of unspecified tibia, subsequent encounter for open fracture type I or II with nonunion
S82.253N		S82.25	Displaced comminuted fracture of shaft of unspecified tibia, subsequent encounter for open fracture type IIIA, IIIB, or IIIC with nonunion
S82.253P		S82.25	Displaced comminuted fracture of shaft of unspecified tibia, subsequent encounter for closed fracture with malunion
S82.253Q		S82.25	Displaced comminuted fracture of shaft of unspecified tibia, subsequent encounter for open fracture type I or II with malunion
S82.253R		S82.25	Displaced comminuted fracture of shaft of unspecified tibia, subsequent encounter for open fracture type IIIA, IIIB, or IIIC with malunion
S82.253S		S82.25	Displaced comminuted fracture of shaft of unspecified tibia, sequela
S82.254		S82.25	Nondisplaced comminuted fracture of shaft of right tibia
S82.254A		S82.25	Nondisplaced comminuted fracture of shaft of right tibia, initial encounter for closed fracture
S82.254B		S82.25	Nondisplaced comminuted fracture of shaft of right tibia, initial encounter for open fracture type I or II
S82.254C		S82.25	Nondisplaced comminuted fracture of shaft of right tibia, initial encounter for open fracture type IIIA, IIIB, or IIIC
S82.254D		S82.25	Nondisplaced comminuted fracture of shaft of right tibia, subsequent encounter for closed fracture with routine healing
S82.254E		S82.25	Nondisplaced comminuted fracture of shaft of right tibia, subsequent encounter for open fracture type I or II with routine healing
S82.254F		S82.25	Nondisplaced comminuted fracture of shaft of right tibia, subsequent encounter for open fracture type IIIA, IIIB, or IIIC with routine healing
S82.254G		S82.25	Nondisplaced comminuted fracture of shaft of right tibia, subsequent encounter for closed fracture with delayed healing
S82.254H		S82.25	Nondisplaced comminuted fracture of shaft of right tibia, subsequent encounter for open fracture type I or II with delayed healing
S82.254J		S82.25	Nondisplaced comminuted fracture of shaft of right tibia, subsequent encounter for open fracture type IIIA, IIIB, or IIIC with delayed healing
S82.254K		S82.25	Nondisplaced comminuted fracture of shaft of right tibia, subsequent encounter for closed fracture with nonunion
S82.254M		S82.25	Nondisplaced comminuted fracture of shaft of right tibia, subsequent encounter for open fracture type I or II with nonunion
S82.254N		S82.25	Nondisplaced comminuted fracture of shaft of right tibia, subsequent encounter for open fracture type IIIA, IIIB, or IIIC with nonunion
S82.254P		S82.25	Nondisplaced comminuted fracture of shaft of right tibia, subsequent encounter for closed fracture with malunion
S82.254Q		S82.25	Nondisplaced comminuted fracture of shaft of right tibia, subsequent encounter for open fracture type I or II with malunion
S82.254R		S82.25	Nondisplaced comminuted fracture of shaft of right tibia, subsequent encounter for open fracture type IIIA, IIIB, or IIIC with malunion
S82.254S		S82.25	Nondisplaced comminuted fracture of shaft of right tibia, sequela
S82.255		S82.25	Nondisplaced comminuted fracture of shaft of left tibia
S82.255A		S82.25	Nondisplaced comminuted fracture of shaft of left tibia, initial encounter for closed fracture
S82.255B		S82.25	Nondisplaced comminuted fracture of shaft of left tibia, initial encounter for open fracture type I or II
S82.255C		S82.25	Nondisplaced comminuted fracture of shaft of left tibia, initial encounter for open fracture type IIIA, IIIB, or IIIC
S82.255D		S82.25	Nondisplaced comminuted fracture of shaft of left tibia, subsequent encounter for closed fracture with routine healing
S82.255E		S82.25	Nondisplaced comminuted fracture of shaft of left tibia, subsequent encounter for open fracture type I or II with routine healing
S82.255F		S82.25	Nondisplaced comminuted fracture of shaft of left tibia, subsequent encounter for open fracture type IIIA, IIIB, or IIIC with routine healing
S82.255G		S82.25	Nondisplaced comminuted fracture of shaft of left tibia, subsequent encounter for closed fracture with delayed healing
S82.255H		S82.25	Nondisplaced comminuted fracture of shaft of left tibia, subsequent encounter for open fracture type I or II with delayed healing
S82.255J		S82.25	Nondisplaced comminuted fracture of shaft of left tibia, subsequent encounter for open fracture type IIIA, IIIB, or IIIC with delayed healing
S82.255K		S82.25	Nondisplaced comminuted fracture of shaft of left tibia, subsequent encounter for closed fracture with nonunion
S82.255M		S82.25	Nondisplaced comminuted fracture of shaft of left tibia, subsequent encounter for open fracture type I or II with nonunion
S82.255N		S82.25	Nondisplaced comminuted fracture of shaft of left tibia, subsequent encounter for open fracture type IIIA, IIIB, or IIIC with nonunion
S82.255P		S82.25	Nondisplaced comminuted fracture of shaft of left tibia, subsequent encounter for closed fracture with malunion
S82.255Q		S82.25	Nondisplaced comminuted fracture of shaft of left tibia, subsequent encounter for open fracture type I or II with malunion
S82.255R		S82.25	Nondisplaced comminuted fracture of shaft of left tibia, subsequent encounter for open fracture type IIIA, IIIB, or IIIC with malunion
S82.255S		S82.25	Nondisplaced comminuted fracture of shaft of left tibia, sequela
S82.256		S82.25	Nondisplaced comminuted fracture of shaft of unspecified tibia
S82.256A		S82.25	Nondisplaced comminuted fracture of shaft of unspecified tibia, initial encounter for closed fracture
S82.256B		S82.25	Nondisplaced comminuted fracture of shaft of unspecified tibia, initial encounter for open fracture type I or II
S82.256C		S82.25	Nondisplaced comminuted fracture of shaft of unspecified tibia, initial encounter for open fracture type IIIA, IIIB, or IIIC
S82.256D		S82.25	Nondisplaced comminuted fracture of shaft of unspecified tibia, subsequent encounter for closed fracture with routine healing
S82.256E		S82.25	Nondisplaced comminuted fracture of shaft of unspecified tibia, subsequent encounter for open fracture type I or II with routine healing
S82.256F		S82.25	Nondisplaced comminuted fracture of shaft of unspecified tibia, subsequent encounter for open fracture type IIIA, IIIB, or IIIC with routine healing
S82.256G		S82.25	Nondisplaced comminuted fracture of shaft of unspecified tibia, subsequent encounter for closed fracture with delayed healing
S82.256H		S82.25	Nondisplaced comminuted fracture of shaft of unspecified tibia, subsequent encounter for open fracture type I or II with delayed healing
S82.256J		S82.25	Nondisplaced comminuted fracture of shaft of unspecified tibia, subsequent encounter for open fracture type IIIA, IIIB, or IIIC with delayed healing
S82.256K		S82.25	Nondisplaced comminuted fracture of shaft of unspecified tibia, subsequent encounter for closed fracture with nonunion
S82.256M		S82.25	Nondisplaced comminuted fracture of shaft of unspecified tibia, subsequent encounter for open fracture type I or II with nonunion
S82.256N		S82.25	Nondisplaced comminuted fracture of shaft of unspecified tibia, subsequent encounter for open fracture type IIIA, IIIB, or IIIC with nonunion
S82.256P		S82.25	Nondisplaced comminuted fracture of shaft of unspecified tibia, subsequent encounter for closed fracture with malunion
S82.256Q		S82.25	Nondisplaced comminuted fracture of shaft of unspecified tibia, subsequent encounter for open fracture type I or II with malunion
S82.256R		S82.25	Nondisplaced comminuted fracture of shaft of unspecified tibia, subsequent encounter for open fracture type IIIA, IIIB, or IIIC with malunion
S82.256S		S82.25	Nondisplaced comminuted fracture of shaft of unspecified tibia, sequela
	S82.26*		Segmental fracture of shaft of tibia
S82.261		S82.26	Displaced segmental fracture of shaft of right tibia
S82.261A		S82.26	Displaced segmental fracture of shaft of right tibia, initial encounter for closed fracture
S82.261B		S82.26	Displaced segmental fracture of shaft of right tibia, initial encounter for open fracture type I or II
S82.261C		S82.26	Displaced segmental fracture of shaft of right tibia, initial encounter for open fracture type IIIA, IIIB, or IIIC
S82.261D		S82.26	Displaced segmental fracture of shaft of right tibia, subsequent encounter for closed fracture with routine healing
S82.261E		S82.26	Displaced segmental fracture of shaft of right tibia, subsequent encounter for open fracture type I or II with routine healing
S82.261F		S82.26	Displaced segmental fracture of shaft of right tibia, subsequent encounter for open fracture type IIIA, IIIB, or IIIC with routine healing
S82.261G		S82.26	Displaced segmental fracture of shaft of right tibia, subsequent encounter for closed fracture with delayed healing
S82.261H		S82.26	Displaced segmental fracture of shaft of right tibia, subsequent encounter for open fracture type I or II with delayed healing
S82.261J		S82.26	Displaced segmental fracture of shaft of right tibia, subsequent encounter for open fracture type IIIA, IIIB, or IIIC with delayed healing
S82.261K		S82.26	Displaced segmental fracture of shaft of right tibia, subsequent encounter for closed fracture with nonunion
S82.261M		S82.26	Displaced segmental fracture of shaft of right tibia, subsequent encounter for open fracture type I or II with nonunion
S82.261N		S82.26	Displaced segmental fracture of shaft of right tibia, subsequent encounter for open fracture type IIIA, IIIB, or IIIC with nonunion
S82.261P		S82.26	Displaced segmental fracture of shaft of right tibia, subsequent encounter for closed fracture with malunion
S82.261Q		S82.26	Displaced segmental fracture of shaft of right tibia, subsequent encounter for open fracture type I or II with malunion
S82.261R		S82.26	Displaced segmental fracture of shaft of right tibia, subsequent encounter for open fracture type IIIA, IIIB, or IIIC with malunion
S82.261S		S82.26	Displaced segmental fracture of shaft of right tibia, sequela
S82.262		S82.26	Displaced segmental fracture of shaft of left tibia
S82.262A		S82.26	Displaced segmental fracture of shaft of left tibia, initial encounter for closed fracture
S82.262B		S82.26	Displaced segmental fracture of shaft of left tibia, initial encounter for open fracture type I or II
S82.262C		S82.26	Displaced segmental fracture of shaft of left tibia, initial encounter for open fracture type IIIA, IIIB, or IIIC
S82.262D		S82.26	Displaced segmental fracture of shaft of left tibia, subsequent encounter for closed fracture with routine healing
S82.262E		S82.26	Displaced segmental fracture of shaft of left tibia, subsequent encounter for open fracture type I or II with routine healing
S82.262F		S82.26	Displaced segmental fracture of shaft of left tibia, subsequent encounter for open fracture type IIIA, IIIB, or IIIC with routine healing
S82.262G		S82.26	Displaced segmental fracture of shaft of left tibia, subsequent encounter for closed fracture with delayed healing
S82.262H		S82.26	Displaced segmental fracture of shaft of left tibia, subsequent encounter for open fracture type I or II with delayed healing
S82.262J		S82.26	Displaced segmental fracture of shaft of left tibia, subsequent encounter for open fracture type IIIA, IIIB, or IIIC with delayed healing
S82.262K		S82.26	Displaced segmental fracture of shaft of left tibia, subsequent encounter for closed fracture with nonunion
S82.262M		S82.26	Displaced segmental fracture of shaft of left tibia, subsequent encounter for open fracture type I or II with nonunion
S82.262N		S82.26	Displaced segmental fracture of shaft of left tibia, subsequent encounter for open fracture type IIIA, IIIB, or IIIC with nonunion
S82.262P		S82.26	Displaced segmental fracture of shaft of left tibia, subsequent encounter for closed fracture with malunion
S82.262Q		S82.26	Displaced segmental fracture of shaft of left tibia, subsequent encounter for open fracture type I or II with malunion
S82.262R		S82.26	Displaced segmental fracture of shaft of left tibia, subsequent encounter for open fracture type IIIA, IIIB, or IIIC with malunion
S82.262S		S82.26	Displaced segmental fracture of shaft of left tibia, sequela
S82.263		S82.26	Displaced segmental fracture of shaft of unspecified tibia
S82.263A		S82.26	Displaced segmental fracture of shaft of unspecified tibia, initial encounter for closed fracture
S82.263B		S82.26	Displaced segmental fracture of shaft of unspecified tibia, initial encounter for open fracture type I or II
S82.263C		S82.26	Displaced segmental fracture of shaft of unspecified tibia, initial encounter for open fracture type IIIA, IIIB, or IIIC
S82.263D		S82.26	Displaced segmental fracture of shaft of unspecified tibia, subsequent encounter for closed fracture with routine healing
S82.263E		S82.26	Displaced segmental fracture of shaft of unspecified tibia, subsequent encounter for open fracture type I or II with routine healing
S82.263F		S82.26	Displaced segmental fracture of shaft of unspecified tibia, subsequent encounter for open fracture type IIIA, IIIB, or IIIC with routine healing
S82.263G		S82.26	Displaced segmental fracture of shaft of unspecified tibia, subsequent encounter for closed fracture with delayed healing
S82.263H		S82.26	Displaced segmental fracture of shaft of unspecified tibia, subsequent encounter for open fracture type I or II with delayed healing
S82.263J		S82.26	Displaced segmental fracture of shaft of unspecified tibia, subsequent encounter for open fracture type IIIA, IIIB, or IIIC with delayed healing
S82.263K		S82.26	Displaced segmental fracture of shaft of unspecified tibia, subsequent encounter for closed fracture with nonunion
S82.263M		S82.26	Displaced segmental fracture of shaft of unspecified tibia, subsequent encounter for open fracture type I or II with nonunion
S82.263N		S82.26	Displaced segmental fracture of shaft of unspecified tibia, subsequent encounter for open fracture type IIIA, IIIB, or IIIC with nonunion
S82.263P		S82.26	Displaced segmental fracture of shaft of unspecified tibia, subsequent encounter for closed fracture with malunion
S82.263Q		S82.26	Displaced segmental fracture of shaft of unspecified tibia, subsequent encounter for open fracture type I or II with malunion
S82.263R		S82.26	Displaced segmental fracture of shaft of unspecified tibia, subsequent encounter for open fracture type IIIA, IIIB, or IIIC with malunion
S82.263S		S82.26	Displaced segmental fracture of shaft of unspecified tibia, sequela
S82.264		S82.26	Nondisplaced segmental fracture of shaft of right tibia
S82.264A		S82.26	Nondisplaced segmental fracture of shaft of right tibia, initial encounter for closed fracture
S82.264B		S82.26	Nondisplaced segmental fracture of shaft of right tibia, initial encounter for open fracture type I or II
S82.264C		S82.26	Nondisplaced segmental fracture of shaft of right tibia, initial encounter for open fracture type IIIA, IIIB, or IIIC
S82.264D		S82.26	Nondisplaced segmental fracture of shaft of right tibia, subsequent encounter for closed fracture with routine healing
S82.264E		S82.26	Nondisplaced segmental fracture of shaft of right tibia, subsequent encounter for open fracture type I or II with routine healing
S82.264F		S82.26	Nondisplaced segmental fracture of shaft of right tibia, subsequent encounter for open fracture type IIIA, IIIB, or IIIC with routine healing
S82.264G		S82.26	Nondisplaced segmental fracture of shaft of right tibia, subsequent encounter for closed fracture with delayed healing
S82.264H		S82.26	Nondisplaced segmental fracture of shaft of right tibia, subsequent encounter for open fracture type I or II with delayed healing
S82.264J		S82.26	Nondisplaced segmental fracture of shaft of right tibia, subsequent encounter for open fracture type IIIA, IIIB, or IIIC with delayed healing
S82.264K		S82.26	Nondisplaced segmental fracture of shaft of right tibia, subsequent encounter for closed fracture with nonunion
S82.264M		S82.26	Nondisplaced segmental fracture of shaft of right tibia, subsequent encounter for open fracture type I or II with nonunion
S82.264N		S82.26	Nondisplaced segmental fracture of shaft of right tibia, subsequent encounter for open fracture type IIIA, IIIB, or IIIC with nonunion
S82.264P		S82.26	Nondisplaced segmental fracture of shaft of right tibia, subsequent encounter for closed fracture with malunion
S82.264Q		S82.26	Nondisplaced segmental fracture of shaft of right tibia, subsequent encounter for open fracture type I or II with malunion
S82.264R		S82.26	Nondisplaced segmental fracture of shaft of right tibia, subsequent encounter for open fracture type IIIA, IIIB, or IIIC with malunion
S82.264S		S82.26	Nondisplaced segmental fracture of shaft of right tibia, sequela
S82.265		S82.26	Nondisplaced segmental fracture of shaft of left tibia
S82.265A		S82.26	Nondisplaced segmental fracture of shaft of left tibia, initial encounter for closed fracture
S82.265B		S82.26	Nondisplaced segmental fracture of shaft of left tibia, initial encounter for open fracture type I or II
S82.265C		S82.26	Nondisplaced segmental fracture of shaft of left tibia, initial encounter for open fracture type IIIA, IIIB, or IIIC
S82.265D		S82.26	Nondisplaced segmental fracture of shaft of left tibia, subsequent encounter for closed fracture with routine healing
S82.265E		S82.26	Nondisplaced segmental fracture of shaft of left tibia, subsequent encounter for open fracture type I or II with routine healing
S82.265F		S82.26	Nondisplaced segmental fracture of shaft of left tibia, subsequent encounter for open fracture type IIIA, IIIB, or IIIC with routine healing
S82.265G		S82.26	Nondisplaced segmental fracture of shaft of left tibia, subsequent encounter for closed fracture with delayed healing
S82.265H		S82.26	Nondisplaced segmental fracture of shaft of left tibia, subsequent encounter for open fracture type I or II with delayed healing
S82.265J		S82.26	Nondisplaced segmental fracture of shaft of left tibia, subsequent encounter for open fracture type IIIA, IIIB, or IIIC with delayed healing
S82.265K		S82.26	Nondisplaced segmental fracture of shaft of left tibia, subsequent encounter for closed fracture with nonunion
S82.265M		S82.26	Nondisplaced segmental fracture of shaft of left tibia, subsequent encounter for open fracture type I or II with nonunion
S82.265N		S82.26	Nondisplaced segmental fracture of shaft of left tibia, subsequent encounter for open fracture type IIIA, IIIB, or IIIC with nonunion
S82.265P		S82.26	Nondisplaced segmental fracture of shaft of left tibia, subsequent encounter for closed fracture with malunion
S82.265Q		S82.26	Nondisplaced segmental fracture of shaft of left tibia, subsequent encounter for open fracture type I or II with malunion
S82.265R		S82.26	Nondisplaced segmental fracture of shaft of left tibia, subsequent encounter for open fracture type IIIA, IIIB, or IIIC with malunion
S82.265S		S82.26	Nondisplaced segmental fracture of shaft of left tibia, sequela
S82.266		S82.26	Nondisplaced segmental fracture of shaft of unspecified tibia
S82.266A		S82.26	Nondisplaced segmental fracture of shaft of unspecified tibia, initial encounter for closed fracture
S82.266B		S82.26	Nondisplaced segmental fracture of shaft of unspecified tibia, initial encounter for open fracture type I or II
S82.266C		S82.26	Nondisplaced segmental fracture of shaft of unspecified tibia, initial encounter for open fracture type IIIA, IIIB, or IIIC
S82.266D		S82.26	Nondisplaced segmental fracture of shaft of unspecified tibia, subsequent encounter for closed fracture with routine healing
S82.266E		S82.26	Nondisplaced segmental fracture of shaft of unspecified tibia, subsequent encounter for open fracture type I or II with routine healing
S82.266F		S82.26	Nondisplaced segmental fracture of shaft of unspecified tibia, subsequent encounter for open fracture type IIIA, IIIB, or IIIC with routine healing
S82.266G		S82.26	Nondisplaced segmental fracture of shaft of unspecified tibia, subsequent encounter for closed fracture with delayed healing
S82.266H		S82.26	Nondisplaced segmental fracture of shaft of unspecified tibia, subsequent encounter for open fracture type I or II with delayed healing
S82.266J		S82.26	Nondisplaced segmental fracture of shaft of unspecified tibia, subsequent encounter for open fracture type IIIA, IIIB, or IIIC with delayed healing
S82.266K		S82.26	Nondisplaced segmental fracture of shaft of unspecified tibia, subsequent encounter for closed fracture with nonunion
S82.266M		S82.26	Nondisplaced segmental fracture of shaft of unspecified tibia, subsequent encounter for open fracture type I or II with nonunion
S82.266N		S82.26	Nondisplaced segmental fracture of shaft of unspecified tibia, subsequent encounter for open fracture type IIIA, IIIB, or IIIC with nonunion
S82.266P		S82.26	Nondisplaced segmental fracture of shaft of unspecified tibia, subsequent encounter for closed fracture with malunion
S82.266Q		S82.26	Nondisplaced segmental fracture of shaft of unspecified tibia, subsequent encounter for open fracture type I or II with malunion
S82.266R		S82.26	Nondisplaced segmental fracture of shaft of unspecified tibia, subsequent encounter for open fracture type IIIA, IIIB, or IIIC with malunion
S82.266S		S82.26	Nondisplaced segmental fracture of shaft of unspecified tibia, sequela
	S82.29*		Other fracture of shaft of tibia
S82.291		S82.29	Other fracture of shaft of right tibia
S82.291A		S82.29	Other fracture of shaft of right tibia, initial encounter for closed fracture
S82.291B		S82.29	Other fracture of shaft of right tibia, initial encounter for open fracture type I or II
S82.291C		S82.29	Other fracture of shaft of right tibia, initial encounter for open fracture type IIIA, IIIB, or IIIC
S82.291D		S82.29	Other fracture of shaft of right tibia, subsequent encounter for closed fracture with routine healing
S82.291E		S82.29	Other fracture of shaft of right tibia, subsequent encounter for open fracture type I or II with routine healing
S82.291F		S82.29	Other fracture of shaft of right tibia, subsequent encounter for open fracture type IIIA, IIIB, or IIIC with routine healing
S82.291G		S82.29	Other fracture of shaft of right tibia, subsequent encounter for closed fracture with delayed healing
S82.291H		S82.29	Other fracture of shaft of right tibia, subsequent encounter for open fracture type I or II with delayed healing
S82.291J		S82.29	Other fracture of shaft of right tibia, subsequent encounter for open fracture type IIIA, IIIB, or IIIC with delayed healing
S82.291K		S82.29	Other fracture of shaft of right tibia, subsequent encounter for closed fracture with nonunion
S82.291M		S82.29	Other fracture of shaft of right tibia, subsequent encounter for open fracture type I or II with nonunion
S82.291N		S82.29	Other fracture of shaft of right tibia, subsequent encounter for open fracture type IIIA, IIIB, or IIIC with nonunion
S82.291P		S82.29	Other fracture of shaft of right tibia, subsequent encounter for closed fracture with malunion
S82.291Q		S82.29	Other fracture of shaft of right tibia, subsequent encounter for open fracture type I or II with malunion
S82.291R		S82.29	Other fracture of shaft of right tibia, subsequent encounter for open fracture type IIIA, IIIB, or IIIC with malunion
S82.291S		S82.29	Other fracture of shaft of right tibia, sequela
S82.292		S82.29	Other fracture of shaft of left tibia
S82.292A		S82.29	Other fracture of shaft of left tibia, initial encounter for closed fracture
S82.292B		S82.29	Other fracture of shaft of left tibia, initial encounter for open fracture type I or II
S82.292C		S82.29	Other fracture of shaft of left tibia, initial encounter for open fracture type IIIA, IIIB, or IIIC
S82.292D		S82.29	Other fracture of shaft of left tibia, subsequent encounter for closed fracture with routine healing
S82.292E		S82.29	Other fracture of shaft of left tibia, subsequent encounter for open fracture type I or II with routine healing
S82.292F		S82.29	Other fracture of shaft of left tibia, subsequent encounter for open fracture type IIIA, IIIB, or IIIC with routine healing
S82.292G		S82.29	Other fracture of shaft of left tibia, subsequent encounter for closed fracture with delayed healing
S82.292H		S82.29	Other fracture of shaft of left tibia, subsequent encounter for open fracture type I or II with delayed healing
S82.292J		S82.29	Other fracture of shaft of left tibia, subsequent encounter for open fracture type IIIA, IIIB, or IIIC with delayed healing
S82.292K		S82.29	Other fracture of shaft of left tibia, subsequent encounter for closed fracture with nonunion
S82.292M		S82.29	Other fracture of shaft of left tibia, subsequent encounter for open fracture type I or II with nonunion
S82.292N		S82.29	Other fracture of shaft of left tibia, subsequent encounter for open fracture type IIIA, IIIB, or IIIC with nonunion
S82.292P		S82.29	Other fracture of shaft of left tibia, subsequent encounter for closed fracture with malunion
S82.292Q		S82.29	Other fracture of shaft of left tibia, subsequent encounter for open fracture type I or II with malunion
S82.292R		S82.29	Other fracture of shaft of left tibia, subsequent encounter for open fracture type IIIA, IIIB, or IIIC with malunion
S82.292S		S82.29	Other fracture of shaft of left tibia, sequela
S82.299		S82.29	Other fracture of shaft of unspecified tibia
S82.299A		S82.29	Other fracture of shaft of unspecified tibia, initial encounter for closed fracture
S82.299B		S82.29	Other fracture of shaft of unspecified tibia, initial encounter for open fracture type I or II
S82.299C		S82.29	Other fracture of shaft of unspecified tibia, initial encounter for open fracture type IIIA, IIIB, or IIIC
S82.299D		S82.29	Other fracture of shaft of unspecified tibia, subsequent encounter for closed fracture with routine healing
S82.299E		S82.29	Other fracture of shaft of unspecified tibia, subsequent encounter for open fracture type I or II with routine healing
S82.299F		S82.29	Other fracture of shaft of unspecified tibia, subsequent encounter for open fracture type IIIA, IIIB, or IIIC with routine healing
S82.299G		S82.29	Other fracture of shaft of unspecified tibia, subsequent encounter for closed fracture with delayed healing
S82.299H		S82.29	Other fracture of shaft of unspecified tibia, subsequent encounter for open fracture type I or II with delayed healing
S82.299J		S82.29	Other fracture of shaft of unspecified tibia, subsequent encounter for open fracture type IIIA, IIIB, or IIIC with delayed healing
S82.299K		S82.29	Other fracture of shaft of unspecified tibia, subsequent encounter for closed fracture with nonunion
S82.299M		S82.29	Other fracture of shaft of unspecified tibia, subsequent encounter for open fracture type I or II with nonunion
S82.299N		S82.29	Other fracture of shaft of unspecified tibia, subsequent encounter for open fracture type IIIA, IIIB, or IIIC with nonunion
S82.299P		S82.29	Other fracture of shaft of unspecified tibia, subsequent encounter for closed fracture with malunion
S82.299Q		S82.29	Other fracture of shaft of unspecified tibia, subsequent encounter for open fracture type I or II with malunion
S82.299R		S82.29	Other fracture of shaft of unspecified tibia, subsequent encounter for open fracture type IIIA, IIIB, or IIIC with malunion
S82.299S		S82.29	Other fracture of shaft of unspecified tibia, sequela
	S82.30*		Unspecified fracture of lower end of tibia
S82.301		S82.30	Unspecified fracture of lower end of right tibia
S82.301A		S82.30	Unspecified fracture of lower end of right tibia, initial encounter for closed fracture
S82.301B		S82.30	Unspecified fracture of lower end of right tibia, initial encounter for open fracture type I or II
S82.301C		S82.30	Unspecified fracture of lower end of right tibia, initial encounter for open fracture type IIIA, IIIB, or IIIC
S82.301D		S82.30	Unspecified fracture of lower end of right tibia, subsequent encounter for closed fracture with routine healing
S82.301E		S82.30	Unspecified fracture of lower end of right tibia, subsequent encounter for open fracture type I or II with routine healing
S82.301F		S82.30	Unspecified fracture of lower end of right tibia, subsequent encounter for open fracture type IIIA, IIIB, or IIIC with routine healing
S82.301G		S82.30	Unspecified fracture of lower end of right tibia, subsequent encounter for closed fracture with delayed healing
S82.301H		S82.30	Unspecified fracture of lower end of right tibia, subsequent encounter for open fracture type I or II with delayed healing
S82.301J		S82.30	Unspecified fracture of lower end of right tibia, subsequent encounter for open fracture type IIIA, IIIB, or IIIC with delayed healing
S82.301K		S82.30	Unspecified fracture of lower end of right tibia, subsequent encounter for closed fracture with nonunion
S82.301M		S82.30	Unspecified fracture of lower end of right tibia, subsequent encounter for open fracture type I or II with nonunion
S82.301N		S82.30	Unspecified fracture of lower end of right tibia, subsequent encounter for open fracture type IIIA, IIIB, or IIIC with nonunion
S82.301P		S82.30	Unspecified fracture of lower end of right tibia, subsequent encounter for closed fracture with malunion
S82.301Q		S82.30	Unspecified fracture of lower end of right tibia, subsequent encounter for open fracture type I or II with malunion
S82.301R		S82.30	Unspecified fracture of lower end of right tibia, subsequent encounter for open fracture type IIIA, IIIB, or IIIC with malunion
S82.301S		S82.30	Unspecified fracture of lower end of right tibia, sequela
S82.302		S82.30	Unspecified fracture of lower end of left tibia
S82.302A		S82.30	Unspecified fracture of lower end of left tibia, initial encounter for closed fracture
S82.302B		S82.30	Unspecified fracture of lower end of left tibia, initial encounter for open fracture type I or II
S82.302C		S82.30	Unspecified fracture of lower end of left tibia, initial encounter for open fracture type IIIA, IIIB, or IIIC
S82.302D		S82.30	Unspecified fracture of lower end of left tibia, subsequent encounter for closed fracture with routine healing
S82.302E		S82.30	Unspecified fracture of lower end of left tibia, subsequent encounter for open fracture type I or II with routine healing
S82.302F		S82.30	Unspecified fracture of lower end of left tibia, subsequent encounter for open fracture type IIIA, IIIB, or IIIC with routine healing
S82.302G		S82.30	Unspecified fracture of lower end of left tibia, subsequent encounter for closed fracture with delayed healing
S82.302H		S82.30	Unspecified fracture of lower end of left tibia, subsequent encounter for open fracture type I or II with delayed healing
S82.302J		S82.30	Unspecified fracture of lower end of left tibia, subsequent encounter for open fracture type IIIA, IIIB, or IIIC with delayed healing
S82.302K		S82.30	Unspecified fracture of lower end of left tibia, subsequent encounter for closed fracture with nonunion
S82.302M		S82.30	Unspecified fracture of lower end of left tibia, subsequent encounter for open fracture type I or II with nonunion
S82.302N		S82.30	Unspecified fracture of lower end of left tibia, subsequent encounter for open fracture type IIIA, IIIB, or IIIC with nonunion
S82.302P		S82.30	Unspecified fracture of lower end of left tibia, subsequent encounter for closed fracture with malunion
S82.302Q		S82.30	Unspecified fracture of lower end of left tibia, subsequent encounter for open fracture type I or II with malunion
S82.302R		S82.30	Unspecified fracture of lower end of left tibia, subsequent encounter for open fracture type IIIA, IIIB, or IIIC with malunion
S82.302S		S82.30	Unspecified fracture of lower end of left tibia, sequela
S82.309		S82.30	Unspecified fracture of lower end of unspecified tibia
S82.309A		S82.30	Unspecified fracture of lower end of unspecified tibia, initial encounter for closed fracture
S82.309B		S82.30	Unspecified fracture of lower end of unspecified tibia, initial encounter for open fracture type I or II
S82.309C		S82.30	Unspecified fracture of lower end of unspecified tibia, initial encounter for open fracture type IIIA, IIIB, or IIIC
S82.309D		S82.30	Unspecified fracture of lower end of unspecified tibia, subsequent encounter for closed fracture with routine healing
S82.309E		S82.30	Unspecified fracture of lower end of unspecified tibia, subsequent encounter for open fracture type I or II with routine healing
S82.309F		S82.30	Unspecified fracture of lower end of unspecified tibia, subsequent encounter for open fracture type IIIA, IIIB, or IIIC with routine healing
S82.309G		S82.30	Unspecified fracture of lower end of unspecified tibia, subsequent encounter for closed fracture with delayed healing
S82.309H		S82.30	Unspecified fracture of lower end of unspecified tibia, subsequent encounter for open fracture type I or II with delayed healing
S82.309J		S82.30	Unspecified fracture of lower end of unspecified tibia, subsequent encounter for open fracture type IIIA, IIIB, or IIIC with delayed healing
S82.309K		S82.30	Unspecified fracture of lower end of unspecified tibia, subsequent encounter for closed fracture with nonunion
S82.309M		S82.30	Unspecified fracture of lower end of unspecified tibia, subsequent encounter for open fracture type I or II with nonunion
S82.309N		S82.30	Unspecified fracture of lower end of unspecified tibia, subsequent encounter for open fracture type IIIA, IIIB, or IIIC with nonunion
S82.309P		S82.30	Unspecified fracture of lower end of unspecified tibia, subsequent encounter for closed fracture with malunion
S82.309Q		S82.30	Unspecified fracture of lower end of unspecified tibia, subsequent encounter for open fracture type I or II with malunion
S82.309R		S82.30	Unspecified fracture of lower end of unspecified tibia, subsequent encounter for open fracture type IIIA, IIIB, or IIIC with malunion
S82.309S		S82.30	Unspecified fracture of lower end of unspecified tibia, sequela
	S82.31*		Torus fracture of lower end of tibia
S82.311		S82.31	Torus fracture of lower end of right tibia
S82.311A		S82.31	Torus fracture of lower end of right tibia, initial encounter for closed fracture
S82.311D		S82.31	Torus fracture of lower end of right tibia, subsequent encounter for fracture with routine healing
S82.311G		S82.31	Torus fracture of lower end of right tibia, subsequent encounter for fracture with delayed healing
S82.311K		S82.31	Torus fracture of lower end of right tibia, subsequent encounter for fracture with nonunion
S82.311P		S82.31	Torus fracture of lower end of right tibia, subsequent encounter for fracture with malunion
S82.311S		S82.31	Torus fracture of lower end of right tibia, sequela
S82.312		S82.31	Torus fracture of lower end of left tibia
S82.312A		S82.31	Torus fracture of lower end of left tibia, initial encounter for closed fracture
S82.312D		S82.31	Torus fracture of lower end of left tibia, subsequent encounter for fracture with routine healing
S82.312G		S82.31	Torus fracture of lower end of left tibia, subsequent encounter for fracture with delayed healing
S82.312K		S82.31	Torus fracture of lower end of left tibia, subsequent encounter for fracture with nonunion
S82.312P		S82.31	Torus fracture of lower end of left tibia, subsequent encounter for fracture with malunion
S82.312S		S82.31	Torus fracture of lower end of left tibia, sequela
S82.319		S82.31	Torus fracture of lower end of unspecified tibia
S82.319A		S82.31	Torus fracture of lower end of unspecified tibia, initial encounter for closed fracture
S82.319D		S82.31	Torus fracture of lower end of unspecified tibia, subsequent encounter for fracture with routine healing
S82.319G		S82.31	Torus fracture of lower end of unspecified tibia, subsequent encounter for fracture with delayed healing
S82.319K		S82.31	Torus fracture of lower end of unspecified tibia, subsequent encounter for fracture with nonunion
S82.319P		S82.31	Torus fracture of lower end of unspecified tibia, subsequent encounter for fracture with malunion
S82.319S		S82.31	Torus fracture of lower end of unspecified tibia, sequela
	S82.39*		Other fracture of lower end of tibia
S82.391		S82.39	Other fracture of lower end of right tibia
S82.391A		S82.39	Other fracture of lower end of right tibia, initial encounter for closed fracture
S82.391B		S82.39	Other fracture of lower end of right tibia, initial encounter for open fracture type I or II
S82.391C		S82.39	Other fracture of lower end of right tibia, initial encounter for open fracture type IIIA, IIIB, or IIIC
S82.391D		S82.39	Other fracture of lower end of right tibia, subsequent encounter for closed fracture with routine healing
S82.391E		S82.39	Other fracture of lower end of right tibia, subsequent encounter for open fracture type I or II with routine healing
S82.391F		S82.39	Other fracture of lower end of right tibia, subsequent encounter for open fracture type IIIA, IIIB, or IIIC with routine healing
S82.391G		S82.39	Other fracture of lower end of right tibia, subsequent encounter for closed fracture with delayed healing
S82.391H		S82.39	Other fracture of lower end of right tibia, subsequent encounter for open fracture type I or II with delayed healing
S82.391J		S82.39	Other fracture of lower end of right tibia, subsequent encounter for open fracture type IIIA, IIIB, or IIIC with delayed healing
S82.391K		S82.39	Other fracture of lower end of right tibia, subsequent encounter for closed fracture with nonunion
S82.391M		S82.39	Other fracture of lower end of right tibia, subsequent encounter for open fracture type I or II with nonunion
S82.391N		S82.39	Other fracture of lower end of right tibia, subsequent encounter for open fracture type IIIA, IIIB, or IIIC with nonunion
S82.391P		S82.39	Other fracture of lower end of right tibia, subsequent encounter for closed fracture with malunion
S82.391Q		S82.39	Other fracture of lower end of right tibia, subsequent encounter for open fracture type I or II with malunion
S82.391R		S82.39	Other fracture of lower end of right tibia, subsequent encounter for open fracture type IIIA, IIIB, or IIIC with malunion
S82.391S		S82.39	Other fracture of lower end of right tibia, sequela
S82.392		S82.39	Other fracture of lower end of left tibia
S82.392A		S82.39	Other fracture of lower end of left tibia, initial encounter for closed fracture
S82.392B		S82.39	Other fracture of lower end of left tibia, initial encounter for open fracture type I or II
S82.392C		S82.39	Other fracture of lower end of left tibia, initial encounter for open fracture type IIIA, IIIB, or IIIC
S82.392D		S82.39	Other fracture of lower end of left tibia, subsequent encounter for closed fracture with routine healing
S82.392E		S82.39	Other fracture of lower end of left tibia, subsequent encounter for open fracture type I or II with routine healing
S82.392F		S82.39	Other fracture of lower end of left tibia, subsequent encounter for open fracture type IIIA, IIIB, or IIIC with routine healing
S82.392G		S82.39	Other fracture of lower end of left tibia, subsequent encounter for closed fracture with delayed healing
S82.392H		S82.39	Other fracture of lower end of left tibia, subsequent encounter for open fracture type I or II with delayed healing
S82.392J		S82.39	Other fracture of lower end of left tibia, subsequent encounter for open fracture type IIIA, IIIB, or IIIC with delayed healing
S82.392K		S82.39	Other fracture of lower end of left tibia, subsequent encounter for closed fracture with nonunion
S82.392M		S82.39	Other fracture of lower end of left tibia, subsequent encounter for open fracture type I or II with nonunion
S82.392N		S82.39	Other fracture of lower end of left tibia, subsequent encounter for open fracture type IIIA, IIIB, or IIIC with nonunion
S82.392P		S82.39	Other fracture of lower end of left tibia, subsequent encounter for closed fracture with malunion
S82.392Q		S82.39	Other fracture of lower end of left tibia, subsequent encounter for open fracture type I or II with malunion
S82.392R		S82.39	Other fracture of lower end of left tibia, subsequent encounter for open fracture type IIIA, IIIB, or IIIC with malunion
S82.392S		S82.39	Other fracture of lower end of left tibia, sequela
S82.399		S82.39	Other fracture of lower end of unspecified tibia
S82.399A		S82.39	Other fracture of lower end of unspecified tibia, initial encounter for closed fracture
S82.399B		S82.39	Other fracture of lower end of unspecified tibia, initial encounter for open fracture type I or II
S82.399C		S82.39	Other fracture of lower end of unspecified tibia, initial encounter for open fracture type IIIA, IIIB, or IIIC
S82.399D		S82.39	Other fracture of lower end of unspecified tibia, subsequent encounter for closed fracture with routine healing
S82.399E		S82.39	Other fracture of lower end of unspecified tibia, subsequent encounter for open fracture type I or II with routine healing
S82.399F		S82.39	Other fracture of lower end of unspecified tibia, subsequent encounter for open fracture type IIIA, IIIB, or IIIC with routine healing
S82.399G		S82.39	Other fracture of lower end of unspecified tibia, subsequent encounter for closed fracture with delayed healing
S82.399H		S82.39	Other fracture of lower end of unspecified tibia, subsequent encounter for open fracture type I or II with delayed healing
S82.399J		S82.39	Other fracture of lower end of unspecified tibia, subsequent encounter for open fracture type IIIA, IIIB, or IIIC with delayed healing
S82.399K		S82.39	Other fracture of lower end of unspecified tibia, subsequent encounter for closed fracture with nonunion
S82.399M		S82.39	Other fracture of lower end of unspecified tibia, subsequent encounter for open fracture type I or II with nonunion
S82.399N		S82.39	Other fracture of lower end of unspecified tibia, subsequent encounter for open fracture type IIIA, IIIB, or IIIC with nonunion
S82.399P		S82.39	Other fracture of lower end of unspecified tibia, subsequent encounter for closed fracture with malunion
S82.399Q		S82.39	Other fracture of lower end of unspecified tibia, subsequent encounter for open fracture type I or II with malunion
S82.399R		S82.39	Other fracture of lower end of unspecified tibia, subsequent encounter for open fracture type IIIA, IIIB, or IIIC with malunion
S82.399S		S82.39	Other fracture of lower end of unspecified tibia, sequela
	S82.40*		Unspecified fracture of shaft of fibula
S82.401		S82.40	Unspecified fracture of shaft of right fibula
S82.401A		S82.40	Unspecified fracture of shaft of right fibula, initial encounter for closed fracture
S82.401B		S82.40	Unspecified fracture of shaft of right fibula, initial encounter for open fracture type I or II
S82.401C		S82.40	Unspecified fracture of shaft of right fibula, initial encounter for open fracture type IIIA, IIIB, or IIIC
S82.401D		S82.40	Unspecified fracture of shaft of right fibula, subsequent encounter for closed fracture with routine healing
S82.401E		S82.40	Unspecified fracture of shaft of right fibula, subsequent encounter for open fracture type I or II with routine healing
S82.401F		S82.40	Unspecified fracture of shaft of right fibula, subsequent encounter for open fracture type IIIA, IIIB, or IIIC with routine healing
S82.401G		S82.40	Unspecified fracture of shaft of right fibula, subsequent encounter for closed fracture with delayed healing
S82.401H		S82.40	Unspecified fracture of shaft of right fibula, subsequent encounter for open fracture type I or II with delayed healing
S82.401J		S82.40	Unspecified fracture of shaft of right fibula, subsequent encounter for open fracture type IIIA, IIIB, or IIIC with delayed healing
S82.401K		S82.40	Unspecified fracture of shaft of right fibula, subsequent encounter for closed fracture with nonunion
S82.401M		S82.40	Unspecified fracture of shaft of right fibula, subsequent encounter for open fracture type I or II with nonunion
S82.401N		S82.40	Unspecified fracture of shaft of right fibula, subsequent encounter for open fracture type IIIA, IIIB, or IIIC with nonunion
S82.401P		S82.40	Unspecified fracture of shaft of right fibula, subsequent encounter for closed fracture with malunion
S82.401Q		S82.40	Unspecified fracture of shaft of right fibula, subsequent encounter for open fracture type I or II with malunion
S82.401R		S82.40	Unspecified fracture of shaft of right fibula, subsequent encounter for open fracture type IIIA, IIIB, or IIIC with malunion
S82.401S		S82.40	Unspecified fracture of shaft of right fibula, sequela
S82.402		S82.40	Unspecified fracture of shaft of left fibula
S82.402A		S82.40	Unspecified fracture of shaft of left fibula, initial encounter for closed fracture
S82.402B		S82.40	Unspecified fracture of shaft of left fibula, initial encounter for open fracture type I or II
S82.402C		S82.40	Unspecified fracture of shaft of left fibula, initial encounter for open fracture type IIIA, IIIB, or IIIC
S82.402D		S82.40	Unspecified fracture of shaft of left fibula, subsequent encounter for closed fracture with routine healing
S82.402E		S82.40	Unspecified fracture of shaft of left fibula, subsequent encounter for open fracture type I or II with routine healing
S82.402F		S82.40	Unspecified fracture of shaft of left fibula, subsequent encounter for open fracture type IIIA, IIIB, or IIIC with routine healing
S82.402G		S82.40	Unspecified fracture of shaft of left fibula, subsequent encounter for closed fracture with delayed healing
S82.402H		S82.40	Unspecified fracture of shaft of left fibula, subsequent encounter for open fracture type I or II with delayed healing
S82.402J		S82.40	Unspecified fracture of shaft of left fibula, subsequent encounter for open fracture type IIIA, IIIB, or IIIC with delayed healing
S82.402K		S82.40	Unspecified fracture of shaft of left fibula, subsequent encounter for closed fracture with nonunion
S82.402M		S82.40	Unspecified fracture of shaft of left fibula, subsequent encounter for open fracture type I or II with nonunion
S82.402N		S82.40	Unspecified fracture of shaft of left fibula, subsequent encounter for open fracture type IIIA, IIIB, or IIIC with nonunion
S82.402P		S82.40	Unspecified fracture of shaft of left fibula, subsequent encounter for closed fracture with malunion
S82.402Q		S82.40	Unspecified fracture of shaft of left fibula, subsequent encounter for open fracture type I or II with malunion
S82.402R		S82.40	Unspecified fracture of shaft of left fibula, subsequent encounter for open fracture type IIIA, IIIB, or IIIC with malunion
S82.402S		S82.40	Unspecified fracture of shaft of left fibula, sequela
S82.409		S82.40	Unspecified fracture of shaft of unspecified fibula
S82.409A		S82.40	Unspecified fracture of shaft of unspecified fibula, initial encounter for closed fracture
S82.409B		S82.40	Unspecified fracture of shaft of unspecified fibula, initial encounter for open fracture type I or II
S82.409C		S82.40	Unspecified fracture of shaft of unspecified fibula, initial encounter for open fracture type IIIA, IIIB, or IIIC
S82.409D		S82.40	Unspecified fracture of shaft of unspecified fibula, subsequent encounter for closed fracture with routine healing
S82.409E		S82.40	Unspecified fracture of shaft of unspecified fibula, subsequent encounter for open fracture type I or II with routine healing
S82.409F		S82.40	Unspecified fracture of shaft of unspecified fibula, subsequent encounter for open fracture type IIIA, IIIB, or IIIC with routine healing
S82.409G		S82.40	Unspecified fracture of shaft of unspecified fibula, subsequent encounter for closed fracture with delayed healing
S82.409H		S82.40	Unspecified fracture of shaft of unspecified fibula, subsequent encounter for open fracture type I or II with delayed healing
S82.409J		S82.40	Unspecified fracture of shaft of unspecified fibula, subsequent encounter for open fracture type IIIA, IIIB, or IIIC with delayed healing
S82.409K		S82.40	Unspecified fracture of shaft of unspecified fibula, subsequent encounter for closed fracture with nonunion
S82.409M		S82.40	Unspecified fracture of shaft of unspecified fibula, subsequent encounter for open fracture type I or II with nonunion
S82.409N		S82.40	Unspecified fracture of shaft of unspecified fibula, subsequent encounter for open fracture type IIIA, IIIB, or IIIC with nonunion
S82.409P		S82.40	Unspecified fracture of shaft of unspecified fibula, subsequent encounter for closed fracture with malunion
S82.409Q		S82.40	Unspecified fracture of shaft of unspecified fibula, subsequent encounter for open fracture type I or II with malunion
S82.409R		S82.40	Unspecified fracture of shaft of unspecified fibula, subsequent encounter for open fracture type IIIA, IIIB, or IIIC with malunion
S82.409S		S82.40	Unspecified fracture of shaft of unspecified fibula, sequela
	S82.42*		Transverse fracture of shaft of fibula
S82.421		S82.42	Displaced transverse fracture of shaft of right fibula
S82.421A		S82.42	Displaced transverse fracture of shaft of right fibula, initial encounter for closed fracture
S82.421B		S82.42	Displaced transverse fracture of shaft of right fibula, initial encounter for open fracture type I or II
S82.421C		S82.42	Displaced transverse fracture of shaft of right fibula, initial encounter for open fracture type IIIA, IIIB, or IIIC
S82.421D		S82.42	Displaced transverse fracture of shaft of right fibula, subsequent encounter for closed fracture with routine healing
S82.421E		S82.42	Displaced transverse fracture of shaft of right fibula, subsequent encounter for open fracture type I or II with routine healing
S82.421F		S82.42	Displaced transverse fracture of shaft of right fibula, subsequent encounter for open fracture type IIIA, IIIB, or IIIC with routine healing
S82.421G		S82.42	Displaced transverse fracture of shaft of right fibula, subsequent encounter for closed fracture with delayed healing
S82.421H		S82.42	Displaced transverse fracture of shaft of right fibula, subsequent encounter for open fracture type I or II with delayed healing
S82.421J		S82.42	Displaced transverse fracture of shaft of right fibula, subsequent encounter for open fracture type IIIA, IIIB, or IIIC with delayed healing
S82.421K		S82.42	Displaced transverse fracture of shaft of right fibula, subsequent encounter for closed fracture with nonunion
S82.421M		S82.42	Displaced transverse fracture of shaft of right fibula, subsequent encounter for open fracture type I or II with nonunion
S82.421N		S82.42	Displaced transverse fracture of shaft of right fibula, subsequent encounter for open fracture type IIIA, IIIB, or IIIC with nonunion
S82.421P		S82.42	Displaced transverse fracture of shaft of right fibula, subsequent encounter for closed fracture with malunion
S82.421Q		S82.42	Displaced transverse fracture of shaft of right fibula, subsequent encounter for open fracture type I or II with malunion
S82.421R		S82.42	Displaced transverse fracture of shaft of right fibula, subsequent encounter for open fracture type IIIA, IIIB, or IIIC with malunion
S82.421S		S82.42	Displaced transverse fracture of shaft of right fibula, sequela
S82.422		S82.42	Displaced transverse fracture of shaft of left fibula
S82.422A		S82.42	Displaced transverse fracture of shaft of left fibula, initial encounter for closed fracture
S82.422B		S82.42	Displaced transverse fracture of shaft of left fibula, initial encounter for open fracture type I or II
S82.422C		S82.42	Displaced transverse fracture of shaft of left fibula, initial encounter for open fracture type IIIA, IIIB, or IIIC
S82.422D		S82.42	Displaced transverse fracture of shaft of left fibula, subsequent encounter for closed fracture with routine healing
S82.422E		S82.42	Displaced transverse fracture of shaft of left fibula, subsequent encounter for open fracture type I or II with routine healing
S82.422F		S82.42	Displaced transverse fracture of shaft of left fibula, subsequent encounter for open fracture type IIIA, IIIB, or IIIC with routine healing
S82.422G		S82.42	Displaced transverse fracture of shaft of left fibula, subsequent encounter for closed fracture with delayed healing
S82.422H		S82.42	Displaced transverse fracture of shaft of left fibula, subsequent encounter for open fracture type I or II with delayed healing
S82.422J		S82.42	Displaced transverse fracture of shaft of left fibula, subsequent encounter for open fracture type IIIA, IIIB, or IIIC with delayed healing
S82.422K		S82.42	Displaced transverse fracture of shaft of left fibula, subsequent encounter for closed fracture with nonunion
S82.422M		S82.42	Displaced transverse fracture of shaft of left fibula, subsequent encounter for open fracture type I or II with nonunion
S82.422N		S82.42	Displaced transverse fracture of shaft of left fibula, subsequent encounter for open fracture type IIIA, IIIB, or IIIC with nonunion
S82.422P		S82.42	Displaced transverse fracture of shaft of left fibula, subsequent encounter for closed fracture with malunion
S82.422Q		S82.42	Displaced transverse fracture of shaft of left fibula, subsequent encounter for open fracture type I or II with malunion
S82.422R		S82.42	Displaced transverse fracture of shaft of left fibula, subsequent encounter for open fracture type IIIA, IIIB, or IIIC with malunion
S82.422S		S82.42	Displaced transverse fracture of shaft of left fibula, sequela
S82.423		S82.42	Displaced transverse fracture of shaft of unspecified fibula
S82.423A		S82.42	Displaced transverse fracture of shaft of unspecified fibula, initial encounter for closed fracture
S82.423B		S82.42	Displaced transverse fracture of shaft of unspecified fibula, initial encounter for open fracture type I or II
S82.423C		S82.42	Displaced transverse fracture of shaft of unspecified fibula, initial encounter for open fracture type IIIA, IIIB, or IIIC
S82.423D		S82.42	Displaced transverse fracture of shaft of unspecified fibula, subsequent encounter for closed fracture with routine healing
S82.423E		S82.42	Displaced transverse fracture of shaft of unspecified fibula, subsequent encounter for open fracture type I or II with routine healing
S82.423F		S82.42	Displaced transverse fracture of shaft of unspecified fibula, subsequent encounter for open fracture type IIIA, IIIB, or IIIC with routine healing
S82.423G		S82.42	Displaced transverse fracture of shaft of unspecified fibula, subsequent encounter for closed fracture with delayed healing
S82.423H		S82.42	Displaced transverse fracture of shaft of unspecified fibula, subsequent encounter for open fracture type I or II with delayed healing
S82.423J		S82.42	Displaced transverse fracture of shaft of unspecified fibula, subsequent encounter for open fracture type IIIA, IIIB, or IIIC with delayed healing
S82.423K		S82.42	Displaced transverse fracture of shaft of unspecified fibula, subsequent encounter for closed fracture with nonunion
S82.423M		S82.42	Displaced transverse fracture of shaft of unspecified fibula, subsequent encounter for open fracture type I or II with nonunion
S82.423N		S82.42	Displaced transverse fracture of shaft of unspecified fibula, subsequent encounter for open fracture type IIIA, IIIB, or IIIC with nonunion
S82.423P		S82.42	Displaced transverse fracture of shaft of unspecified fibula, subsequent encounter for closed fracture with malunion
S82.423Q		S82.42	Displaced transverse fracture of shaft of unspecified fibula, subsequent encounter for open fracture type I or II with malunion
S82.423R		S82.42	Displaced transverse fracture of shaft of unspecified fibula, subsequent encounter for open fracture type IIIA, IIIB, or IIIC with malunion
S82.423S		S82.42	Displaced transverse fracture of shaft of unspecified fibula, sequela
S82.424		S82.42	Nondisplaced transverse fracture of shaft of right fibula
S82.424A		S82.42	Nondisplaced transverse fracture of shaft of right fibula, initial encounter for closed fracture
S82.424B		S82.42	Nondisplaced transverse fracture of shaft of right fibula, initial encounter for open fracture type I or II
S82.424C		S82.42	Nondisplaced transverse fracture of shaft of right fibula, initial encounter for open fracture type IIIA, IIIB, or IIIC
S82.424D		S82.42	Nondisplaced transverse fracture of shaft of right fibula, subsequent encounter for closed fracture with routine healing
S82.424E		S82.42	Nondisplaced transverse fracture of shaft of right fibula, subsequent encounter for open fracture type I or II with routine healing
S82.424F		S82.42	Nondisplaced transverse fracture of shaft of right fibula, subsequent encounter for open fracture type IIIA, IIIB, or IIIC with routine healing
S82.424G		S82.42	Nondisplaced transverse fracture of shaft of right fibula, subsequent encounter for closed fracture with delayed healing
S82.424H		S82.42	Nondisplaced transverse fracture of shaft of right fibula, subsequent encounter for open fracture type I or II with delayed healing
S82.424J		S82.42	Nondisplaced transverse fracture of shaft of right fibula, subsequent encounter for open fracture type IIIA, IIIB, or IIIC with delayed healing
S82.424K		S82.42	Nondisplaced transverse fracture of shaft of right fibula, subsequent encounter for closed fracture with nonunion
S82.424M		S82.42	Nondisplaced transverse fracture of shaft of right fibula, subsequent encounter for open fracture type I or II with nonunion
S82.424N		S82.42	Nondisplaced transverse fracture of shaft of right fibula, subsequent encounter for open fracture type IIIA, IIIB, or IIIC with nonunion
S82.424P		S82.42	Nondisplaced transverse fracture of shaft of right fibula, subsequent encounter for closed fracture with malunion
S82.424Q		S82.42	Nondisplaced transverse fracture of shaft of right fibula, subsequent encounter for open fracture type I or II with malunion
S82.424R		S82.42	Nondisplaced transverse fracture of shaft of right fibula, subsequent encounter for open fracture type IIIA, IIIB, or IIIC with malunion
S82.424S		S82.42	Nondisplaced transverse fracture of shaft of right fibula, sequela
S82.425		S82.42	Nondisplaced transverse fracture of shaft of left fibula
S82.425A		S82.42	Nondisplaced transverse fracture of shaft of left fibula, initial encounter for closed fracture
S82.425B		S82.42	Nondisplaced transverse fracture of shaft of left fibula, initial encounter for open fracture type I or II
S82.425C		S82.42	Nondisplaced transverse fracture of shaft of left fibula, initial encounter for open fracture type IIIA, IIIB, or IIIC
S82.425D		S82.42	Nondisplaced transverse fracture of shaft of left fibula, subsequent encounter for closed fracture with routine healing
S82.425E		S82.42	Nondisplaced transverse fracture of shaft of left fibula, subsequent encounter for open fracture type I or II with routine healing
S82.425F		S82.42	Nondisplaced transverse fracture of shaft of left fibula, subsequent encounter for open fracture type IIIA, IIIB, or IIIC with routine healing
S82.425G		S82.42	Nondisplaced transverse fracture of shaft of left fibula, subsequent encounter for closed fracture with delayed healing
S82.425H		S82.42	Nondisplaced transverse fracture of shaft of left fibula, subsequent encounter for open fracture type I or II with delayed healing
S82.425J		S82.42	Nondisplaced transverse fracture of shaft of left fibula, subsequent encounter for open fracture type IIIA, IIIB, or IIIC with delayed healing
S82.425K		S82.42	Nondisplaced transverse fracture of shaft of left fibula, subsequent encounter for closed fracture with nonunion
S82.425M		S82.42	Nondisplaced transverse fracture of shaft of left fibula, subsequent encounter for open fracture type I or II with nonunion
S82.425N		S82.42	Nondisplaced transverse fracture of shaft of left fibula, subsequent encounter for open fracture type IIIA, IIIB, or IIIC with nonunion
S82.425P		S82.42	Nondisplaced transverse fracture of shaft of left fibula, subsequent encounter for closed fracture with malunion
S82.425Q		S82.42	Nondisplaced transverse fracture of shaft of left fibula, subsequent encounter for open fracture type I or II with malunion
S82.425R		S82.42	Nondisplaced transverse fracture of shaft of left fibula, subsequent encounter for open fracture type IIIA, IIIB, or IIIC with malunion
S82.425S		S82.42	Nondisplaced transverse fracture of shaft of left fibula, sequela
S82.426		S82.42	Nondisplaced transverse fracture of shaft of unspecified fibula
S82.426A		S82.42	Nondisplaced transverse fracture of shaft of unspecified fibula, initial encounter for closed fracture
S82.426B		S82.42	Nondisplaced transverse fracture of shaft of unspecified fibula, initial encounter for open fracture type I or II
S82.426C		S82.42	Nondisplaced transverse fracture of shaft of unspecified fibula, initial encounter for open fracture type IIIA, IIIB, or IIIC
S82.426D		S82.42	Nondisplaced transverse fracture of shaft of unspecified fibula, subsequent encounter for closed fracture with routine healing
S82.426E		S82.42	Nondisplaced transverse fracture of shaft of unspecified fibula, subsequent encounter for open fracture type I or II with routine healing
S82.426F		S82.42	Nondisplaced transverse fracture of shaft of unspecified fibula, subsequent encounter for open fracture type IIIA, IIIB, or IIIC with routine healing
S82.426G		S82.42	Nondisplaced transverse fracture of shaft of unspecified fibula, subsequent encounter for closed fracture with delayed healing
S82.426H		S82.42	Nondisplaced transverse fracture of shaft of unspecified fibula, subsequent encounter for open fracture type I or II with delayed healing
S82.426J		S82.42	Nondisplaced transverse fracture of shaft of unspecified fibula, subsequent encounter for open fracture type IIIA, IIIB, or IIIC with delayed healing
S82.426K		S82.42	Nondisplaced transverse fracture of shaft of unspecified fibula, subsequent encounter for closed fracture with nonunion
S82.426M		S82.42	Nondisplaced transverse fracture of shaft of unspecified fibula, subsequent encounter for open fracture type I or II with nonunion
S82.426N		S82.42	Nondisplaced transverse fracture of shaft of unspecified fibula, subsequent encounter for open fracture type IIIA, IIIB, or IIIC with nonunion
S82.426P		S82.42	Nondisplaced transverse fracture of shaft of unspecified fibula, subsequent encounter for closed fracture with malunion
S82.426Q		S82.42	Nondisplaced transverse fracture of shaft of unspecified fibula, subsequent encounter for open fracture type I or II with malunion
S82.426R		S82.42	Nondisplaced transverse fracture of shaft of unspecified fibula, subsequent encounter for open fracture type IIIA, IIIB, or IIIC with malunion
S82.426S		S82.42	Nondisplaced transverse fracture of shaft of unspecified fibula, sequela
	S82.43*		Oblique fracture of shaft of fibula
S82.431		S82.43	Displaced oblique fracture of shaft of right fibula
S82.431A		S82.43	Displaced oblique fracture of shaft of right fibula, initial encounter for closed fracture
S82.431B		S82.43	Displaced oblique fracture of shaft of right fibula, initial encounter for open fracture type I or II
S82.431C		S82.43	Displaced oblique fracture of shaft of right fibula, initial encounter for open fracture type IIIA, IIIB, or IIIC
S82.431D		S82.43	Displaced oblique fracture of shaft of right fibula, subsequent encounter for closed fracture with routine healing
S82.431E		S82.43	Displaced oblique fracture of shaft of right fibula, subsequent encounter for open fracture type I or II with routine healing
S82.431F		S82.43	Displaced oblique fracture of shaft of right fibula, subsequent encounter for open fracture type IIIA, IIIB, or IIIC with routine healing
S82.431G		S82.43	Displaced oblique fracture of shaft of right fibula, subsequent encounter for closed fracture with delayed healing
S82.431H		S82.43	Displaced oblique fracture of shaft of right fibula, subsequent encounter for open fracture type I or II with delayed healing
S82.431J		S82.43	Displaced oblique fracture of shaft of right fibula, subsequent encounter for open fracture type IIIA, IIIB, or IIIC with delayed healing
S82.431K		S82.43	Displaced oblique fracture of shaft of right fibula, subsequent encounter for closed fracture with nonunion
S82.431M		S82.43	Displaced oblique fracture of shaft of right fibula, subsequent encounter for open fracture type I or II with nonunion
S82.431N		S82.43	Displaced oblique fracture of shaft of right fibula, subsequent encounter for open fracture type IIIA, IIIB, or IIIC with nonunion
S82.431P		S82.43	Displaced oblique fracture of shaft of right fibula, subsequent encounter for closed fracture with malunion
S82.431Q		S82.43	Displaced oblique fracture of shaft of right fibula, subsequent encounter for open fracture type I or II with malunion
S82.431R		S82.43	Displaced oblique fracture of shaft of right fibula, subsequent encounter for open fracture type IIIA, IIIB, or IIIC with malunion
S82.431S		S82.43	Displaced oblique fracture of shaft of right fibula, sequela
S82.432		S82.43	Displaced oblique fracture of shaft of left fibula
S82.432A		S82.43	Displaced oblique fracture of shaft of left fibula, initial encounter for closed fracture
S82.432B		S82.43	Displaced oblique fracture of shaft of left fibula, initial encounter for open fracture type I or II
S82.432C		S82.43	Displaced oblique fracture of shaft of left fibula, initial encounter for open fracture type IIIA, IIIB, or IIIC
S82.432D		S82.43	Displaced oblique fracture of shaft of left fibula, subsequent encounter for closed fracture with routine healing
S82.432E		S82.43	Displaced oblique fracture of shaft of left fibula, subsequent encounter for open fracture type I or II with routine healing
S82.432F		S82.43	Displaced oblique fracture of shaft of left fibula, subsequent encounter for open fracture type IIIA, IIIB, or IIIC with routine healing
S82.432G		S82.43	Displaced oblique fracture of shaft of left fibula, subsequent encounter for closed fracture with delayed healing
S82.432H		S82.43	Displaced oblique fracture of shaft of left fibula, subsequent encounter for open fracture type I or II with delayed healing
S82.432J		S82.43	Displaced oblique fracture of shaft of left fibula, subsequent encounter for open fracture type IIIA, IIIB, or IIIC with delayed healing
S82.432K		S82.43	Displaced oblique fracture of shaft of left fibula, subsequent encounter for closed fracture with nonunion
S82.432M		S82.43	Displaced oblique fracture of shaft of left fibula, subsequent encounter for open fracture type I or II with nonunion
S82.432N		S82.43	Displaced oblique fracture of shaft of left fibula, subsequent encounter for open fracture type IIIA, IIIB, or IIIC with nonunion
S82.432P		S82.43	Displaced oblique fracture of shaft of left fibula, subsequent encounter for closed fracture with malunion
S82.432Q		S82.43	Displaced oblique fracture of shaft of left fibula, subsequent encounter for open fracture type I or II with malunion
S82.432R		S82.43	Displaced oblique fracture of shaft of left fibula, subsequent encounter for open fracture type IIIA, IIIB, or IIIC with malunion
S82.432S		S82.43	Displaced oblique fracture of shaft of left fibula, sequela
S82.433		S82.43	Displaced oblique fracture of shaft of unspecified fibula
S82.433A		S82.43	Displaced oblique fracture of shaft of unspecified fibula, initial encounter for closed fracture
S82.433B		S82.43	Displaced oblique fracture of shaft of unspecified fibula, initial encounter for open fracture type I or II
S82.433C		S82.43	Displaced oblique fracture of shaft of unspecified fibula, initial encounter for open fracture type IIIA, IIIB, or IIIC
S82.433D		S82.43	Displaced oblique fracture of shaft of unspecified fibula, subsequent encounter for closed fracture with routine healing
S82.433E		S82.43	Displaced oblique fracture of shaft of unspecified fibula, subsequent encounter for open fracture type I or II with routine healing
S82.433F		S82.43	Displaced oblique fracture of shaft of unspecified fibula, subsequent encounter for open fracture type IIIA, IIIB, or IIIC with routine healing
S82.433G		S82.43	Displaced oblique fracture of shaft of unspecified fibula, subsequent encounter for closed fracture with delayed healing
S82.433H		S82.43	Displaced oblique fracture of shaft of unspecified fibula, subsequent encounter for open fracture type I or II with delayed healing
S82.433J		S82.43	Displaced oblique fracture of shaft of unspecified fibula, subsequent encounter for open fracture type IIIA, IIIB, or IIIC with delayed healing
S82.433K		S82.43	Displaced oblique fracture of shaft of unspecified fibula, subsequent encounter for closed fracture with nonunion
S82.433M		S82.43	Displaced oblique fracture of shaft of unspecified fibula, subsequent encounter for open fracture type I or II with nonunion
S82.433N		S82.43	Displaced oblique fracture of shaft of unspecified fibula, subsequent encounter for open fracture type IIIA, IIIB, or IIIC with nonunion
S82.433P		S82.43	Displaced oblique fracture of shaft of unspecified fibula, subsequent encounter for closed fracture with malunion
S82.433Q		S82.43	Displaced oblique fracture of shaft of unspecified fibula, subsequent encounter for open fracture type I or II with malunion
S82.433R		S82.43	Displaced oblique fracture of shaft of unspecified fibula, subsequent encounter for open fracture type IIIA, IIIB, or IIIC with malunion
S82.433S		S82.43	Displaced oblique fracture of shaft of unspecified fibula, sequela
S82.434		S82.43	Nondisplaced oblique fracture of shaft of right fibula
S82.434A		S82.43	Nondisplaced oblique fracture of shaft of right fibula, initial encounter for closed fracture
S82.434B		S82.43	Nondisplaced oblique fracture of shaft of right fibula, initial encounter for open fracture type I or II
S82.434C		S82.43	Nondisplaced oblique fracture of shaft of right fibula, initial encounter for open fracture type IIIA, IIIB, or IIIC
S82.434D		S82.43	Nondisplaced oblique fracture of shaft of right fibula, subsequent encounter for closed fracture with routine healing
S82.434E		S82.43	Nondisplaced oblique fracture of shaft of right fibula, subsequent encounter for open fracture type I or II with routine healing
S82.434F		S82.43	Nondisplaced oblique fracture of shaft of right fibula, subsequent encounter for open fracture type IIIA, IIIB, or IIIC with routine healing
S82.434G		S82.43	Nondisplaced oblique fracture of shaft of right fibula, subsequent encounter for closed fracture with delayed healing
S82.434H		S82.43	Nondisplaced oblique fracture of shaft of right fibula, subsequent encounter for open fracture type I or II with delayed healing
S82.434J		S82.43	Nondisplaced oblique fracture of shaft of right fibula, subsequent encounter for open fracture type IIIA, IIIB, or IIIC with delayed healing
S82.434K		S82.43	Nondisplaced oblique fracture of shaft of right fibula, subsequent encounter for closed fracture with nonunion
S82.434M		S82.43	Nondisplaced oblique fracture of shaft of right fibula, subsequent encounter for open fracture type I or II with nonunion
S82.434N		S82.43	Nondisplaced oblique fracture of shaft of right fibula, subsequent encounter for open fracture type IIIA, IIIB, or IIIC with nonunion
S82.434P		S82.43	Nondisplaced oblique fracture of shaft of right fibula, subsequent encounter for closed fracture with malunion
S82.434Q		S82.43	Nondisplaced oblique fracture of shaft of right fibula, subsequent encounter for open fracture type I or II with malunion
S82.434R		S82.43	Nondisplaced oblique fracture of shaft of right fibula, subsequent encounter for open fracture type IIIA, IIIB, or IIIC with malunion
S82.434S		S82.43	Nondisplaced oblique fracture of shaft of right fibula, sequela
S82.435		S82.43	Nondisplaced oblique fracture of shaft of left fibula
S82.435A		S82.43	Nondisplaced oblique fracture of shaft of left fibula, initial encounter for closed fracture
S82.435B		S82.43	Nondisplaced oblique fracture of shaft of left fibula, initial encounter for open fracture type I or II
S82.435C		S82.43	Nondisplaced oblique fracture of shaft of left fibula, initial encounter for open fracture type IIIA, IIIB, or IIIC
S82.435D		S82.43	Nondisplaced oblique fracture of shaft of left fibula, subsequent encounter for closed fracture with routine healing
S82.435E		S82.43	Nondisplaced oblique fracture of shaft of left fibula, subsequent encounter for open fracture type I or II with routine healing
S82.435F		S82.43	Nondisplaced oblique fracture of shaft of left fibula, subsequent encounter for open fracture type IIIA, IIIB, or IIIC with routine healing
S82.435G		S82.43	Nondisplaced oblique fracture of shaft of left fibula, subsequent encounter for closed fracture with delayed healing
S82.435H		S82.43	Nondisplaced oblique fracture of shaft of left fibula, subsequent encounter for open fracture type I or II with delayed healing
S82.435J		S82.43	Nondisplaced oblique fracture of shaft of left fibula, subsequent encounter for open fracture type IIIA, IIIB, or IIIC with delayed healing
S82.435K		S82.43	Nondisplaced oblique fracture of shaft of left fibula, subsequent encounter for closed fracture with nonunion
S82.435M		S82.43	Nondisplaced oblique fracture of shaft of left fibula, subsequent encounter for open fracture type I or II with nonunion
S82.435N		S82.43	Nondisplaced oblique fracture of shaft of left fibula, subsequent encounter for open fracture type IIIA, IIIB, or IIIC with nonunion
S82.435P		S82.43	Nondisplaced oblique fracture of shaft of left fibula, subsequent encounter for closed fracture with malunion
S82.435Q		S82.43	Nondisplaced oblique fracture of shaft of left fibula, subsequent encounter for open fracture type I or II with malunion
S82.435R		S82.43	Nondisplaced oblique fracture of shaft of left fibula, subsequent encounter for open fracture type IIIA, IIIB, or IIIC with malunion
S82.435S		S82.43	Nondisplaced oblique fracture of shaft of left fibula, sequela
S82.436		S82.43	Nondisplaced oblique fracture of shaft of unspecified fibula
S82.436A		S82.43	Nondisplaced oblique fracture of shaft of unspecified fibula, initial encounter for closed fracture
S82.436B		S82.43	Nondisplaced oblique fracture of shaft of unspecified fibula, initial encounter for open fracture type I or II
S82.436C		S82.43	Nondisplaced oblique fracture of shaft of unspecified fibula, initial encounter for open fracture type IIIA, IIIB, or IIIC
S82.436D		S82.43	Nondisplaced oblique fracture of shaft of unspecified fibula, subsequent encounter for closed fracture with routine healing
S82.436E		S82.43	Nondisplaced oblique fracture of shaft of unspecified fibula, subsequent encounter for open fracture type I or II with routine healing
S82.436F		S82.43	Nondisplaced oblique fracture of shaft of unspecified fibula, subsequent encounter for open fracture type IIIA, IIIB, or IIIC with routine healing
S82.436G		S82.43	Nondisplaced oblique fracture of shaft of unspecified fibula, subsequent encounter for closed fracture with delayed healing
S82.436H		S82.43	Nondisplaced oblique fracture of shaft of unspecified fibula, subsequent encounter for open fracture type I or II with delayed healing
S82.436J		S82.43	Nondisplaced oblique fracture of shaft of unspecified fibula, subsequent encounter for open fracture type IIIA, IIIB, or IIIC with delayed healing
S82.436K		S82.43	Nondisplaced oblique fracture of shaft of unspecified fibula, subsequent encounter for closed fracture with nonunion
S82.436M		S82.43	Nondisplaced oblique fracture of shaft of unspecified fibula, subsequent encounter for open fracture type I or II with nonunion
S82.436N		S82.43	Nondisplaced oblique fracture of shaft of unspecified fibula, subsequent encounter for open fracture type IIIA, IIIB, or IIIC with nonunion
S82.436P		S82.43	Nondisplaced oblique fracture of shaft of unspecified fibula, subsequent encounter for closed fracture with malunion
S82.436Q		S82.43	Nondisplaced oblique fracture of shaft of unspecified fibula, subsequent encounter for open fracture type I or II with malunion
S82.436R		S82.43	Nondisplaced oblique fracture of shaft of unspecified fibula, subsequent encounter for open fracture type IIIA, IIIB, or IIIC with malunion
S82.436S		S82.43	Nondisplaced oblique fracture of shaft of unspecified fibula, sequela
	S82.44*		Spiral fracture of shaft of fibula
S82.441		S82.44	Displaced spiral fracture of shaft of right fibula
S82.441A		S82.44	Displaced spiral fracture of shaft of right fibula, initial encounter for closed fracture
S82.441B		S82.44	Displaced spiral fracture of shaft of right fibula, initial encounter for open fracture type I or II
S82.441C		S82.44	Displaced spiral fracture of shaft of right fibula, initial encounter for open fracture type IIIA, IIIB, or IIIC
S82.441D		S82.44	Displaced spiral fracture of shaft of right fibula, subsequent encounter for closed fracture with routine healing
S82.441E		S82.44	Displaced spiral fracture of shaft of right fibula, subsequent encounter for open fracture type I or II with routine healing
S82.441F		S82.44	Displaced spiral fracture of shaft of right fibula, subsequent encounter for open fracture type IIIA, IIIB, or IIIC with routine healing
S82.441G		S82.44	Displaced spiral fracture of shaft of right fibula, subsequent encounter for closed fracture with delayed healing
S82.441H		S82.44	Displaced spiral fracture of shaft of right fibula, subsequent encounter for open fracture type I or II with delayed healing
S82.441J		S82.44	Displaced spiral fracture of shaft of right fibula, subsequent encounter for open fracture type IIIA, IIIB, or IIIC with delayed healing
S82.441K		S82.44	Displaced spiral fracture of shaft of right fibula, subsequent encounter for closed fracture with nonunion
S82.441M		S82.44	Displaced spiral fracture of shaft of right fibula, subsequent encounter for open fracture type I or II with nonunion
S82.441N		S82.44	Displaced spiral fracture of shaft of right fibula, subsequent encounter for open fracture type IIIA, IIIB, or IIIC with nonunion
S82.441P		S82.44	Displaced spiral fracture of shaft of right fibula, subsequent encounter for closed fracture with malunion
S82.441Q		S82.44	Displaced spiral fracture of shaft of right fibula, subsequent encounter for open fracture type I or II with malunion
S82.441R		S82.44	Displaced spiral fracture of shaft of right fibula, subsequent encounter for open fracture type IIIA, IIIB, or IIIC with malunion
S82.441S		S82.44	Displaced spiral fracture of shaft of right fibula, sequela
S82.442		S82.44	Displaced spiral fracture of shaft of left fibula
S82.442A		S82.44	Displaced spiral fracture of shaft of left fibula, initial encounter for closed fracture
S82.442B		S82.44	Displaced spiral fracture of shaft of left fibula, initial encounter for open fracture type I or II
S82.442C		S82.44	Displaced spiral fracture of shaft of left fibula, initial encounter for open fracture type IIIA, IIIB, or IIIC
S82.442D		S82.44	Displaced spiral fracture of shaft of left fibula, subsequent encounter for closed fracture with routine healing
S82.442E		S82.44	Displaced spiral fracture of shaft of left fibula, subsequent encounter for open fracture type I or II with routine healing
S82.442F		S82.44	Displaced spiral fracture of shaft of left fibula, subsequent encounter for open fracture type IIIA, IIIB, or IIIC with routine healing
S82.442G		S82.44	Displaced spiral fracture of shaft of left fibula, subsequent encounter for closed fracture with delayed healing
S82.442H		S82.44	Displaced spiral fracture of shaft of left fibula, subsequent encounter for open fracture type I or II with delayed healing
S82.442J		S82.44	Displaced spiral fracture of shaft of left fibula, subsequent encounter for open fracture type IIIA, IIIB, or IIIC with delayed healing
S82.442K		S82.44	Displaced spiral fracture of shaft of left fibula, subsequent encounter for closed fracture with nonunion
S82.442M		S82.44	Displaced spiral fracture of shaft of left fibula, subsequent encounter for open fracture type I or II with nonunion
S82.442N		S82.44	Displaced spiral fracture of shaft of left fibula, subsequent encounter for open fracture type IIIA, IIIB, or IIIC with nonunion
S82.442P		S82.44	Displaced spiral fracture of shaft of left fibula, subsequent encounter for closed fracture with malunion
S82.442Q		S82.44	Displaced spiral fracture of shaft of left fibula, subsequent encounter for open fracture type I or II with malunion
S82.442R		S82.44	Displaced spiral fracture of shaft of left fibula, subsequent encounter for open fracture type IIIA, IIIB, or IIIC with malunion
S82.442S		S82.44	Displaced spiral fracture of shaft of left fibula, sequela
S82.443		S82.44	Displaced spiral fracture of shaft of unspecified fibula
S82.443A		S82.44	Displaced spiral fracture of shaft of unspecified fibula, initial encounter for closed fracture
S82.443B		S82.44	Displaced spiral fracture of shaft of unspecified fibula, initial encounter for open fracture type I or II
S82.443C		S82.44	Displaced spiral fracture of shaft of unspecified fibula, initial encounter for open fracture type IIIA, IIIB, or IIIC
S82.443D		S82.44	Displaced spiral fracture of shaft of unspecified fibula, subsequent encounter for closed fracture with routine healing
S82.443E		S82.44	Displaced spiral fracture of shaft of unspecified fibula, subsequent encounter for open fracture type I or II with routine healing
S82.443F		S82.44	Displaced spiral fracture of shaft of unspecified fibula, subsequent encounter for open fracture type IIIA, IIIB, or IIIC with routine healing
S82.443G		S82.44	Displaced spiral fracture of shaft of unspecified fibula, subsequent encounter for closed fracture with delayed healing
S82.443H		S82.44	Displaced spiral fracture of shaft of unspecified fibula, subsequent encounter for open fracture type I or II with delayed healing
S82.443J		S82.44	Displaced spiral fracture of shaft of unspecified fibula, subsequent encounter for open fracture type IIIA, IIIB, or IIIC with delayed healing
S82.443K		S82.44	Displaced spiral fracture of shaft of unspecified fibula, subsequent encounter for closed fracture with nonunion
S82.443M		S82.44	Displaced spiral fracture of shaft of unspecified fibula, subsequent encounter for open fracture type I or II with nonunion
S82.443N		S82.44	Displaced spiral fracture of shaft of unspecified fibula, subsequent encounter for open fracture type IIIA, IIIB, or IIIC with nonunion
S82.443P		S82.44	Displaced spiral fracture of shaft of unspecified fibula, subsequent encounter for closed fracture with malunion
S82.443Q		S82.44	Displaced spiral fracture of shaft of unspecified fibula, subsequent encounter for open fracture type I or II with malunion
S82.443R		S82.44	Displaced spiral fracture of shaft of unspecified fibula, subsequent encounter for open fracture type IIIA, IIIB, or IIIC with malunion
S82.443S		S82.44	Displaced spiral fracture of shaft of unspecified fibula, sequela
S82.444		S82.44	Nondisplaced spiral fracture of shaft of right fibula
S82.444A		S82.44	Nondisplaced spiral fracture of shaft of right fibula, initial encounter for closed fracture
S82.444B		S82.44	Nondisplaced spiral fracture of shaft of right fibula, initial encounter for open fracture type I or II
S82.444C		S82.44	Nondisplaced spiral fracture of shaft of right fibula, initial encounter for open fracture type IIIA, IIIB, or IIIC
S82.444D		S82.44	Nondisplaced spiral fracture of shaft of right fibula, subsequent encounter for closed fracture with routine healing
S82.444E		S82.44	Nondisplaced spiral fracture of shaft of right fibula, subsequent encounter for open fracture type I or II with routine healing
S82.444F		S82.44	Nondisplaced spiral fracture of shaft of right fibula, subsequent encounter for open fracture type IIIA, IIIB, or IIIC with routine healing
S82.444G		S82.44	Nondisplaced spiral fracture of shaft of right fibula, subsequent encounter for closed fracture with delayed healing
S82.444H		S82.44	Nondisplaced spiral fracture of shaft of right fibula, subsequent encounter for open fracture type I or II with delayed healing
S82.444J		S82.44	Nondisplaced spiral fracture of shaft of right fibula, subsequent encounter for open fracture type IIIA, IIIB, or IIIC with delayed healing
S82.444K		S82.44	Nondisplaced spiral fracture of shaft of right fibula, subsequent encounter for closed fracture with nonunion
S82.444M		S82.44	Nondisplaced spiral fracture of shaft of right fibula, subsequent encounter for open fracture type I or II with nonunion
S82.444N		S82.44	Nondisplaced spiral fracture of shaft of right fibula, subsequent encounter for open fracture type IIIA, IIIB, or IIIC with nonunion
S82.444P		S82.44	Nondisplaced spiral fracture of shaft of right fibula, subsequent encounter for closed fracture with malunion
S82.444Q		S82.44	Nondisplaced spiral fracture of shaft of right fibula, subsequent encounter for open fracture type I or II with malunion
S82.444R		S82.44	Nondisplaced spiral fracture of shaft of right fibula, subsequent encounter for open fracture type IIIA, IIIB, or IIIC with malunion
S82.444S		S82.44	Nondisplaced spiral fracture of shaft of right fibula, sequela
S82.445		S82.44	Nondisplaced spiral fracture of shaft of left fibula
S82.445A		S82.44	Nondisplaced spiral fracture of shaft of left fibula, initial encounter for closed fracture
S82.445B		S82.44	Nondisplaced spiral fracture of shaft of left fibula, initial encounter for open fracture type I or II
S82.445C		S82.44	Nondisplaced spiral fracture of shaft of left fibula, initial encounter for open fracture type IIIA, IIIB, or IIIC
S82.445D		S82.44	Nondisplaced spiral fracture of shaft of left fibula, subsequent encounter for closed fracture with routine healing
S82.445E		S82.44	Nondisplaced spiral fracture of shaft of left fibula, subsequent encounter for open fracture type I or II with routine healing
S82.445F		S82.44	Nondisplaced spiral fracture of shaft of left fibula, subsequent encounter for open fracture type IIIA, IIIB, or IIIC with routine healing
S82.445G		S82.44	Nondisplaced spiral fracture of shaft of left fibula, subsequent encounter for closed fracture with delayed healing
S82.445H		S82.44	Nondisplaced spiral fracture of shaft of left fibula, subsequent encounter for open fracture type I or II with delayed healing
S82.445J		S82.44	Nondisplaced spiral fracture of shaft of left fibula, subsequent encounter for open fracture type IIIA, IIIB, or IIIC with delayed healing
S82.445K		S82.44	Nondisplaced spiral fracture of shaft of left fibula, subsequent encounter for closed fracture with nonunion
S82.445M		S82.44	Nondisplaced spiral fracture of shaft of left fibula, subsequent encounter for open fracture type I or II with nonunion
S82.445N		S82.44	Nondisplaced spiral fracture of shaft of left fibula, subsequent encounter for open fracture type IIIA, IIIB, or IIIC with nonunion
S82.445P		S82.44	Nondisplaced spiral fracture of shaft of left fibula, subsequent encounter for closed fracture with malunion
S82.445Q		S82.44	Nondisplaced spiral fracture of shaft of left fibula, subsequent encounter for open fracture type I or II with malunion
S82.445R		S82.44	Nondisplaced spiral fracture of shaft of left fibula, subsequent encounter for open fracture type IIIA, IIIB, or IIIC with malunion
S82.445S		S82.44	Nondisplaced spiral fracture of shaft of left fibula, sequela
S82.446		S82.44	Nondisplaced spiral fracture of shaft of unspecified fibula
S82.446A		S82.44	Nondisplaced spiral fracture of shaft of unspecified fibula, initial encounter for closed fracture
S82.446B		S82.44	Nondisplaced spiral fracture of shaft of unspecified fibula, initial encounter for open fracture type I or II
S82.446C		S82.44	Nondisplaced spiral fracture of shaft of unspecified fibula, initial encounter for open fracture type IIIA, IIIB, or IIIC
S82.446D		S82.44	Nondisplaced spiral fracture of shaft of unspecified fibula, subsequent encounter for closed fracture with routine healing
S82.446E		S82.44	Nondisplaced spiral fracture of shaft of unspecified fibula, subsequent encounter for open fracture type I or II with routine healing
S82.446F		S82.44	Nondisplaced spiral fracture of shaft of unspecified fibula, subsequent encounter for open fracture type IIIA, IIIB, or IIIC with routine healing
S82.446G		S82.44	Nondisplaced spiral fracture of shaft of unspecified fibula, subsequent encounter for closed fracture with delayed healing
S82.446H		S82.44	Nondisplaced spiral fracture of shaft of unspecified fibula, subsequent encounter for open fracture type I or II with delayed healing
S82.446J		S82.44	Nondisplaced spiral fracture of shaft of unspecified fibula, subsequent encounter for open fracture type IIIA, IIIB, or IIIC with delayed healing
S82.446K		S82.44	Nondisplaced spiral fracture of shaft of unspecified fibula, subsequent encounter for closed fracture with nonunion
S82.446M		S82.44	Nondisplaced spiral fracture of shaft of unspecified fibula, subsequent encounter for open fracture type I or II with nonunion
S82.446N		S82.44	Nondisplaced spiral fracture of shaft of unspecified fibula, subsequent encounter for open fracture type IIIA, IIIB, or IIIC with nonunion
S82.446P		S82.44	Nondisplaced spiral fracture of shaft of unspecified fibula, subsequent encounter for closed fracture with malunion
S82.446Q		S82.44	Nondisplaced spiral fracture of shaft of unspecified fibula, subsequent encounter for open fracture type I or II with malunion
S82.446R		S82.44	Nondisplaced spiral fracture of shaft of unspecified fibula, subsequent encounter for open fracture type IIIA, IIIB, or IIIC with malunion
S82.446S		S82.44	Nondisplaced spiral fracture of shaft of unspecified fibula, sequela
	S82.45*		Comminuted fracture of shaft of fibula
S82.451		S82.45	Displaced comminuted fracture of shaft of right fibula
S82.451A		S82.45	Displaced comminuted fracture of shaft of right fibula, initial encounter for closed fracture
S82.451B		S82.45	Displaced comminuted fracture of shaft of right fibula, initial encounter for open fracture type I or II
S82.451C		S82.45	Displaced comminuted fracture of shaft of right fibula, initial encounter for open fracture type IIIA, IIIB, or IIIC
S82.451D		S82.45	Displaced comminuted fracture of shaft of right fibula, subsequent encounter for closed fracture with routine healing
S82.451E		S82.45	Displaced comminuted fracture of shaft of right fibula, subsequent encounter for open fracture type I or II with routine healing
S82.451F		S82.45	Displaced comminuted fracture of shaft of right fibula, subsequent encounter for open fracture type IIIA, IIIB, or IIIC with routine healing
S82.451G		S82.45	Displaced comminuted fracture of shaft of right fibula, subsequent encounter for closed fracture with delayed healing
S82.451H		S82.45	Displaced comminuted fracture of shaft of right fibula, subsequent encounter for open fracture type I or II with delayed healing
S82.451J		S82.45	Displaced comminuted fracture of shaft of right fibula, subsequent encounter for open fracture type IIIA, IIIB, or IIIC with delayed healing
S82.451K		S82.45	Displaced comminuted fracture of shaft of right fibula, subsequent encounter for closed fracture with nonunion
S82.451M		S82.45	Displaced comminuted fracture of shaft of right fibula, subsequent encounter for open fracture type I or II with nonunion
S82.451N		S82.45	Displaced comminuted fracture of shaft of right fibula, subsequent encounter for open fracture type IIIA, IIIB, or IIIC with nonunion
S82.451P		S82.45	Displaced comminuted fracture of shaft of right fibula, subsequent encounter for closed fracture with malunion
S82.451Q		S82.45	Displaced comminuted fracture of shaft of right fibula, subsequent encounter for open fracture type I or II with malunion
S82.451R		S82.45	Displaced comminuted fracture of shaft of right fibula, subsequent encounter for open fracture type IIIA, IIIB, or IIIC with malunion
S82.451S		S82.45	Displaced comminuted fracture of shaft of right fibula, sequela
S82.452		S82.45	Displaced comminuted fracture of shaft of left fibula
S82.452A		S82.45	Displaced comminuted fracture of shaft of left fibula, initial encounter for closed fracture
S82.452B		S82.45	Displaced comminuted fracture of shaft of left fibula, initial encounter for open fracture type I or II
S82.452C		S82.45	Displaced comminuted fracture of shaft of left fibula, initial encounter for open fracture type IIIA, IIIB, or IIIC
S82.452D		S82.45	Displaced comminuted fracture of shaft of left fibula, subsequent encounter for closed fracture with routine healing
S82.452E		S82.45	Displaced comminuted fracture of shaft of left fibula, subsequent encounter for open fracture type I or II with routine healing
S82.452F		S82.45	Displaced comminuted fracture of shaft of left fibula, subsequent encounter for open fracture type IIIA, IIIB, or IIIC with routine healing
S82.452G		S82.45	Displaced comminuted fracture of shaft of left fibula, subsequent encounter for closed fracture with delayed healing
S82.452H		S82.45	Displaced comminuted fracture of shaft of left fibula, subsequent encounter for open fracture type I or II with delayed healing
S82.452J		S82.45	Displaced comminuted fracture of shaft of left fibula, subsequent encounter for open fracture type IIIA, IIIB, or IIIC with delayed healing
S82.452K		S82.45	Displaced comminuted fracture of shaft of left fibula, subsequent encounter for closed fracture with nonunion
S82.452M		S82.45	Displaced comminuted fracture of shaft of left fibula, subsequent encounter for open fracture type I or II with nonunion
S82.452N		S82.45	Displaced comminuted fracture of shaft of left fibula, subsequent encounter for open fracture type IIIA, IIIB, or IIIC with nonunion
S82.452P		S82.45	Displaced comminuted fracture of shaft of left fibula, subsequent encounter for closed fracture with malunion
S82.452Q		S82.45	Displaced comminuted fracture of shaft of left fibula, subsequent encounter for open fracture type I or II with malunion
S82.452R		S82.45	Displaced comminuted fracture of shaft of left fibula, subsequent encounter for open fracture type IIIA, IIIB, or IIIC with malunion
S82.452S		S82.45	Displaced comminuted fracture of shaft of left fibula, sequela
S82.453		S82.45	Displaced comminuted fracture of shaft of unspecified fibula
S82.453A		S82.45	Displaced comminuted fracture of shaft of unspecified fibula, initial encounter for closed fracture
S82.453B		S82.45	Displaced comminuted fracture of shaft of unspecified fibula, initial encounter for open fracture type I or II
S82.453C		S82.45	Displaced comminuted fracture of shaft of unspecified fibula, initial encounter for open fracture type IIIA, IIIB, or IIIC
S82.453D		S82.45	Displaced comminuted fracture of shaft of unspecified fibula, subsequent encounter for closed fracture with routine healing
S82.453E		S82.45	Displaced comminuted fracture of shaft of unspecified fibula, subsequent encounter for open fracture type I or II with routine healing
S82.453F		S82.45	Displaced comminuted fracture of shaft of unspecified fibula, subsequent encounter for open fracture type IIIA, IIIB, or IIIC with routine healing
S82.453G		S82.45	Displaced comminuted fracture of shaft of unspecified fibula, subsequent encounter for closed fracture with delayed healing
S82.453H		S82.45	Displaced comminuted fracture of shaft of unspecified fibula, subsequent encounter for open fracture type I or II with delayed healing
S82.453J		S82.45	Displaced comminuted fracture of shaft of unspecified fibula, subsequent encounter for open fracture type IIIA, IIIB, or IIIC with delayed healing
S82.453K		S82.45	Displaced comminuted fracture of shaft of unspecified fibula, subsequent encounter for closed fracture with nonunion
S82.453M		S82.45	Displaced comminuted fracture of shaft of unspecified fibula, subsequent encounter for open fracture type I or II with nonunion
S82.453N		S82.45	Displaced comminuted fracture of shaft of unspecified fibula, subsequent encounter for open fracture type IIIA, IIIB, or IIIC with nonunion
S82.453P		S82.45	Displaced comminuted fracture of shaft of unspecified fibula, subsequent encounter for closed fracture with malunion
S82.453Q		S82.45	Displaced comminuted fracture of shaft of unspecified fibula, subsequent encounter for open fracture type I or II with malunion
S82.453R		S82.45	Displaced comminuted fracture of shaft of unspecified fibula, subsequent encounter for open fracture type IIIA, IIIB, or IIIC with malunion
S82.453S		S82.45	Displaced comminuted fracture of shaft of unspecified fibula, sequela
S82.454		S82.45	Nondisplaced comminuted fracture of shaft of right fibula
S82.454A		S82.45	Nondisplaced comminuted fracture of shaft of right fibula, initial encounter for closed fracture
S82.454B		S82.45	Nondisplaced comminuted fracture of shaft of right fibula, initial encounter for open fracture type I or II
S82.454C		S82.45	Nondisplaced comminuted fracture of shaft of right fibula, initial encounter for open fracture type IIIA, IIIB, or IIIC
S82.454D		S82.45	Nondisplaced comminuted fracture of shaft of right fibula, subsequent encounter for closed fracture with routine healing
S82.454E		S82.45	Nondisplaced comminuted fracture of shaft of right fibula, subsequent encounter for open fracture type I or II with routine healing
S82.454F		S82.45	Nondisplaced comminuted fracture of shaft of right fibula, subsequent encounter for open fracture type IIIA, IIIB, or IIIC with routine healing
S82.454G		S82.45	Nondisplaced comminuted fracture of shaft of right fibula, subsequent encounter for closed fracture with delayed healing
S82.454H		S82.45	Nondisplaced comminuted fracture of shaft of right fibula, subsequent encounter for open fracture type I or II with delayed healing
S82.454J		S82.45	Nondisplaced comminuted fracture of shaft of right fibula, subsequent encounter for open fracture type IIIA, IIIB, or IIIC with delayed healing
S82.454K		S82.45	Nondisplaced comminuted fracture of shaft of right fibula, subsequent encounter for closed fracture with nonunion
S82.454M		S82.45	Nondisplaced comminuted fracture of shaft of right fibula, subsequent encounter for open fracture type I or II with nonunion
S82.454N		S82.45	Nondisplaced comminuted fracture of shaft of right fibula, subsequent encounter for open fracture type IIIA, IIIB, or IIIC with nonunion
S82.454P		S82.45	Nondisplaced comminuted fracture of shaft of right fibula, subsequent encounter for closed fracture with malunion
S82.454Q		S82.45	Nondisplaced comminuted fracture of shaft of right fibula, subsequent encounter for open fracture type I or II with malunion
S82.454R		S82.45	Nondisplaced comminuted fracture of shaft of right fibula, subsequent encounter for open fracture type IIIA, IIIB, or IIIC with malunion
S82.454S		S82.45	Nondisplaced comminuted fracture of shaft of right fibula, sequela
S82.455		S82.45	Nondisplaced comminuted fracture of shaft of left fibula
S82.455A		S82.45	Nondisplaced comminuted fracture of shaft of left fibula, initial encounter for closed fracture
S82.455B		S82.45	Nondisplaced comminuted fracture of shaft of left fibula, initial encounter for open fracture type I or II
S82.455C		S82.45	Nondisplaced comminuted fracture of shaft of left fibula, initial encounter for open fracture type IIIA, IIIB, or IIIC
S82.455D		S82.45	Nondisplaced comminuted fracture of shaft of left fibula, subsequent encounter for closed fracture with routine healing
S82.455E		S82.45	Nondisplaced comminuted fracture of shaft of left fibula, subsequent encounter for open fracture type I or II with routine healing
S82.455F		S82.45	Nondisplaced comminuted fracture of shaft of left fibula, subsequent encounter for open fracture type IIIA, IIIB, or IIIC with routine healing
S82.455G		S82.45	Nondisplaced comminuted fracture of shaft of left fibula, subsequent encounter for closed fracture with delayed healing
S82.455H		S82.45	Nondisplaced comminuted fracture of shaft of left fibula, subsequent encounter for open fracture type I or II with delayed healing
S82.455J		S82.45	Nondisplaced comminuted fracture of shaft of left fibula, subsequent encounter for open fracture type IIIA, IIIB, or IIIC with delayed healing
S82.455K		S82.45	Nondisplaced comminuted fracture of shaft of left fibula, subsequent encounter for closed fracture with nonunion
S82.455M		S82.45	Nondisplaced comminuted fracture of shaft of left fibula, subsequent encounter for open fracture type I or II with nonunion
S82.455N		S82.45	Nondisplaced comminuted fracture of shaft of left fibula, subsequent encounter for open fracture type IIIA, IIIB, or IIIC with nonunion
S82.455P		S82.45	Nondisplaced comminuted fracture of shaft of left fibula, subsequent encounter for closed fracture with malunion
S82.455Q		S82.45	Nondisplaced comminuted fracture of shaft of left fibula, subsequent encounter for open fracture type I or II with malunion
S82.455R		S82.45	Nondisplaced comminuted fracture of shaft of left fibula, subsequent encounter for open fracture type IIIA, IIIB, or IIIC with malunion
S82.455S		S82.45	Nondisplaced comminuted fracture of shaft of left fibula, sequela
S82.456		S82.45	Nondisplaced comminuted fracture of shaft of unspecified fibula
S82.456A		S82.45	Nondisplaced comminuted fracture of shaft of unspecified fibula, initial encounter for closed fracture
S82.456B		S82.45	Nondisplaced comminuted fracture of shaft of unspecified fibula, initial encounter for open fracture type I or II
S82.456C		S82.45	Nondisplaced comminuted fracture of shaft of unspecified fibula, initial encounter for open fracture type IIIA, IIIB, or IIIC
S82.456D		S82.45	Nondisplaced comminuted fracture of shaft of unspecified fibula, subsequent encounter for closed fracture with routine healing
S82.456E		S82.45	Nondisplaced comminuted fracture of shaft of unspecified fibula, subsequent encounter for open fracture type I or II with routine healing
S82.456F		S82.45	Nondisplaced comminuted fracture of shaft of unspecified fibula, subsequent encounter for open fracture type IIIA, IIIB, or IIIC with routine healing
S82.456G		S82.45	Nondisplaced comminuted fracture of shaft of unspecified fibula, subsequent encounter for closed fracture with delayed healing
S82.456H		S82.45	Nondisplaced comminuted fracture of shaft of unspecified fibula, subsequent encounter for open fracture type I or II with delayed healing
S82.456J		S82.45	Nondisplaced comminuted fracture of shaft of unspecified fibula, subsequent encounter for open fracture type IIIA, IIIB, or IIIC with delayed healing
S82.456K		S82.45	Nondisplaced comminuted fracture of shaft of unspecified fibula, subsequent encounter for closed fracture with nonunion
S82.456M		S82.45	Nondisplaced comminuted fracture of shaft of unspecified fibula, subsequent encounter for open fracture type I or II with nonunion
S82.456N		S82.45	Nondisplaced comminuted fracture of shaft of unspecified fibula, subsequent encounter for open fracture type IIIA, IIIB, or IIIC with nonunion
S82.456P		S82.45	Nondisplaced comminuted fracture of shaft of unspecified fibula, subsequent encounter for closed fracture with malunion
S82.456Q		S82.45	Nondisplaced comminuted fracture of shaft of unspecified fibula, subsequent encounter for open fracture type I or II with malunion
S82.456R		S82.45	Nondisplaced comminuted fracture of shaft of unspecified fibula, subsequent encounter for open fracture type IIIA, IIIB, or IIIC with malunion
S82.456S		S82.45	Nondisplaced comminuted fracture of shaft of unspecified fibula, sequela
	S82.46*		Segmental fracture of shaft of fibula
S82.461		S82.46	Displaced segmental fracture of shaft of right fibula
S82.461A		S82.46	Displaced segmental fracture of shaft of right fibula, initial encounter for closed fracture
S82.461B		S82.46	Displaced segmental fracture of shaft of right fibula, initial encounter for open fracture type I or II
S82.461C		S82.46	Displaced segmental fracture of shaft of right fibula, initial encounter for open fracture type IIIA, IIIB, or IIIC
S82.461D		S82.46	Displaced segmental fracture of shaft of right fibula, subsequent encounter for closed fracture with routine healing
S82.461E		S82.46	Displaced segmental fracture of shaft of right fibula, subsequent encounter for open fracture type I or II with routine healing
S82.461F		S82.46	Displaced segmental fracture of shaft of right fibula, subsequent encounter for open fracture type IIIA, IIIB, or IIIC with routine healing
S82.461G		S82.46	Displaced segmental fracture of shaft of right fibula, subsequent encounter for closed fracture with delayed healing
S82.461H		S82.46	Displaced segmental fracture of shaft of right fibula, subsequent encounter for open fracture type I or II with delayed healing
S82.461J		S82.46	Displaced segmental fracture of shaft of right fibula, subsequent encounter for open fracture type IIIA, IIIB, or IIIC with delayed healing
S82.461K		S82.46	Displaced segmental fracture of shaft of right fibula, subsequent encounter for closed fracture with nonunion
S82.461M		S82.46	Displaced segmental fracture of shaft of right fibula, subsequent encounter for open fracture type I or II with nonunion
S82.461N		S82.46	Displaced segmental fracture of shaft of right fibula, subsequent encounter for open fracture type IIIA, IIIB, or IIIC with nonunion
S82.461P		S82.46	Displaced segmental fracture of shaft of right fibula, subsequent encounter for closed fracture with malunion
S82.461Q		S82.46	Displaced segmental fracture of shaft of right fibula, subsequent encounter for open fracture type I or II with malunion
S82.461R		S82.46	Displaced segmental fracture of shaft of right fibula, subsequent encounter for open fracture type IIIA, IIIB, or IIIC with malunion
S82.461S		S82.46	Displaced segmental fracture of shaft of right fibula, sequela
S82.462		S82.46	Displaced segmental fracture of shaft of left fibula
S82.462A		S82.46	Displaced segmental fracture of shaft of left fibula, initial encounter for closed fracture
S82.462B		S82.46	Displaced segmental fracture of shaft of left fibula, initial encounter for open fracture type I or II
S82.462C		S82.46	Displaced segmental fracture of shaft of left fibula, initial encounter for open fracture type IIIA, IIIB, or IIIC
S82.462D		S82.46	Displaced segmental fracture of shaft of left fibula, subsequent encounter for closed fracture with routine healing
S82.462E		S82.46	Displaced segmental fracture of shaft of left fibula, subsequent encounter for open fracture type I or II with routine healing
S82.462F		S82.46	Displaced segmental fracture of shaft of left fibula, subsequent encounter for open fracture type IIIA, IIIB, or IIIC with routine healing
S82.462G		S82.46	Displaced segmental fracture of shaft of left fibula, subsequent encounter for closed fracture with delayed healing
S82.462H		S82.46	Displaced segmental fracture of shaft of left fibula, subsequent encounter for open fracture type I or II with delayed healing
S82.462J		S82.46	Displaced segmental fracture of shaft of left fibula, subsequent encounter for open fracture type IIIA, IIIB, or IIIC with delayed healing
S82.462K		S82.46	Displaced segmental fracture of shaft of left fibula, subsequent encounter for closed fracture with nonunion
S82.462M		S82.46	Displaced segmental fracture of shaft of left fibula, subsequent encounter for open fracture type I or II with nonunion
S82.462N		S82.46	Displaced segmental fracture of shaft of left fibula, subsequent encounter for open fracture type IIIA, IIIB, or IIIC with nonunion
S82.462P		S82.46	Displaced segmental fracture of shaft of left fibula, subsequent encounter for closed fracture with malunion
S82.462Q		S82.46	Displaced segmental fracture of shaft of left fibula, subsequent encounter for open fracture type I or II with malunion
S82.462R		S82.46	Displaced segmental fracture of shaft of left fibula, subsequent encounter for open fracture type IIIA, IIIB, or IIIC with malunion
S82.462S		S82.46	Displaced segmental fracture of shaft of left fibula, sequela
S82.463		S82.46	Displaced segmental fracture of shaft of unspecified fibula
S82.463A		S82.46	Displaced segmental fracture of shaft of unspecified fibula, initial encounter for closed fracture
S82.463B		S82.46	Displaced segmental fracture of shaft of unspecified fibula, initial encounter for open fracture type I or II
S82.463C		S82.46	Displaced segmental fracture of shaft of unspecified fibula, initial encounter for open fracture type IIIA, IIIB, or IIIC
S82.463D		S82.46	Displaced segmental fracture of shaft of unspecified fibula, subsequent encounter for closed fracture with routine healing
S82.463E		S82.46	Displaced segmental fracture of shaft of unspecified fibula, subsequent encounter for open fracture type I or II with routine healing
S82.463F		S82.46	Displaced segmental fracture of shaft of unspecified fibula, subsequent encounter for open fracture type IIIA, IIIB, or IIIC with routine healing
S82.463G		S82.46	Displaced segmental fracture of shaft of unspecified fibula, subsequent encounter for closed fracture with delayed healing
S82.463H		S82.46	Displaced segmental fracture of shaft of unspecified fibula, subsequent encounter for open fracture type I or II with delayed healing
S82.463J		S82.46	Displaced segmental fracture of shaft of unspecified fibula, subsequent encounter for open fracture type IIIA, IIIB, or IIIC with delayed healing
S82.463K		S82.46	Displaced segmental fracture of shaft of unspecified fibula, subsequent encounter for closed fracture with nonunion
S82.463M		S82.46	Displaced segmental fracture of shaft of unspecified fibula, subsequent encounter for open fracture type I or II with nonunion
S82.463N		S82.46	Displaced segmental fracture of shaft of unspecified fibula, subsequent encounter for open fracture type IIIA, IIIB, or IIIC with nonunion
S82.463P		S82.46	Displaced segmental fracture of shaft of unspecified fibula, subsequent encounter for closed fracture with malunion
S82.463Q		S82.46	Displaced segmental fracture of shaft of unspecified fibula, subsequent encounter for open fracture type I or II with malunion
S82.463R		S82.46	Displaced segmental fracture of shaft of unspecified fibula, subsequent encounter for open fracture type IIIA, IIIB, or IIIC with malunion
S82.463S		S82.46	Displaced segmental fracture of shaft of unspecified fibula, sequela
S82.464		S82.46	Nondisplaced segmental fracture of shaft of right fibula
S82.464A		S82.46	Nondisplaced segmental fracture of shaft of right fibula, initial encounter for closed fracture
S82.464B		S82.46	Nondisplaced segmental fracture of shaft of right fibula, initial encounter for open fracture type I or II
S82.464C		S82.46	Nondisplaced segmental fracture of shaft of right fibula, initial encounter for open fracture type IIIA, IIIB, or IIIC
S82.464D		S82.46	Nondisplaced segmental fracture of shaft of right fibula, subsequent encounter for closed fracture with routine healing
S82.464E		S82.46	Nondisplaced segmental fracture of shaft of right fibula, subsequent encounter for open fracture type I or II with routine healing
S82.464F		S82.46	Nondisplaced segmental fracture of shaft of right fibula, subsequent encounter for open fracture type IIIA, IIIB, or IIIC with routine healing
S82.464G		S82.46	Nondisplaced segmental fracture of shaft of right fibula, subsequent encounter for closed fracture with delayed healing
S82.464H		S82.46	Nondisplaced segmental fracture of shaft of right fibula, subsequent encounter for open fracture type I or II with delayed healing
S82.464J		S82.46	Nondisplaced segmental fracture of shaft of right fibula, subsequent encounter for open fracture type IIIA, IIIB, or IIIC with delayed healing
S82.464K		S82.46	Nondisplaced segmental fracture of shaft of right fibula, subsequent encounter for closed fracture with nonunion
S82.464M		S82.46	Nondisplaced segmental fracture of shaft of right fibula, subsequent encounter for open fracture type I or II with nonunion
S82.464N		S82.46	Nondisplaced segmental fracture of shaft of right fibula, subsequent encounter for open fracture type IIIA, IIIB, or IIIC with nonunion
S82.464P		S82.46	Nondisplaced segmental fracture of shaft of right fibula, subsequent encounter for closed fracture with malunion
S82.464Q		S82.46	Nondisplaced segmental fracture of shaft of right fibula, subsequent encounter for open fracture type I or II with malunion
S82.464R		S82.46	Nondisplaced segmental fracture of shaft of right fibula, subsequent encounter for open fracture type IIIA, IIIB, or IIIC with malunion
S82.464S		S82.46	Nondisplaced segmental fracture of shaft of right fibula, sequela
S82.465		S82.46	Nondisplaced segmental fracture of shaft of left fibula
S82.465A		S82.46	Nondisplaced segmental fracture of shaft of left fibula, initial encounter for closed fracture
S82.465B		S82.46	Nondisplaced segmental fracture of shaft of left fibula, initial encounter for open fracture type I or II
S82.465C		S82.46	Nondisplaced segmental fracture of shaft of left fibula, initial encounter for open fracture type IIIA, IIIB, or IIIC
S82.465D		S82.46	Nondisplaced segmental fracture of shaft of left fibula, subsequent encounter for closed fracture with routine healing
S82.465E		S82.46	Nondisplaced segmental fracture of shaft of left fibula, subsequent encounter for open fracture type I or II with routine healing
S82.465F		S82.46	Nondisplaced segmental fracture of shaft of left fibula, subsequent encounter for open fracture type IIIA, IIIB, or IIIC with routine healing
S82.465G		S82.46	Nondisplaced segmental fracture of shaft of left fibula, subsequent encounter for closed fracture with delayed healing
S82.465H		S82.46	Nondisplaced segmental fracture of shaft of left fibula, subsequent encounter for open fracture type I or II with delayed healing
S82.465J		S82.46	Nondisplaced segmental fracture of shaft of left fibula, subsequent encounter for open fracture type IIIA, IIIB, or IIIC with delayed healing
S82.465K		S82.46	Nondisplaced segmental fracture of shaft of left fibula, subsequent encounter for closed fracture with nonunion
S82.465M		S82.46	Nondisplaced segmental fracture of shaft of left fibula, subsequent encounter for open fracture type I or II with nonunion
S82.465N		S82.46	Nondisplaced segmental fracture of shaft of left fibula, subsequent encounter for open fracture type IIIA, IIIB, or IIIC with nonunion
S82.465P		S82.46	Nondisplaced segmental fracture of shaft of left fibula, subsequent encounter for closed fracture with malunion
S82.465Q		S82.46	Nondisplaced segmental fracture of shaft of left fibula, subsequent encounter for open fracture type I or II with malunion
S82.465R		S82.46	Nondisplaced segmental fracture of shaft of left fibula, subsequent encounter for open fracture type IIIA, IIIB, or IIIC with malunion
S82.465S		S82.46	Nondisplaced segmental fracture of shaft of left fibula, sequela
S82.466		S82.46	Nondisplaced segmental fracture of shaft of unspecified fibula
S82.466A		S82.46	Nondisplaced segmental fracture of shaft of unspecified fibula, initial encounter for closed fracture
S82.466B		S82.46	Nondisplaced segmental fracture of shaft of unspecified fibula, initial encounter for open fracture type I or II
S82.466C		S82.46	Nondisplaced segmental fracture of shaft of unspecified fibula, initial encounter for open fracture type IIIA, IIIB, or IIIC
S82.466D		S82.46	Nondisplaced segmental fracture of shaft of unspecified fibula, subsequent encounter for closed fracture with routine healing
S82.466E		S82.46	Nondisplaced segmental fracture of shaft of unspecified fibula, subsequent encounter for open fracture type I or II with routine healing
S82.466F		S82.46	Nondisplaced segmental fracture of shaft of unspecified fibula, subsequent encounter for open fracture type IIIA, IIIB, or IIIC with routine healing
S82.466G		S82.46	Nondisplaced segmental fracture of shaft of unspecified fibula, subsequent encounter for closed fracture with delayed healing
S82.466H		S82.46	Nondisplaced segmental fracture of shaft of unspecified fibula, subsequent encounter for open fracture type I or II with delayed healing
S82.466J		S82.46	Nondisplaced segmental fracture of shaft of unspecified fibula, subsequent encounter for open fracture type IIIA, IIIB, or IIIC with delayed healing
S82.466K		S82.46	Nondisplaced segmental fracture of shaft of unspecified fibula, subsequent encounter for closed fracture with nonunion
S82.466M		S82.46	Nondisplaced segmental fracture of shaft of unspecified fibula, subsequent encounter for open fracture type I or II with nonunion
S82.466N		S82.46	Nondisplaced segmental fracture of shaft of unspecified fibula, subsequent encounter for open fracture type IIIA, IIIB, or IIIC with nonunion
S82.466P		S82.46	Nondisplaced segmental fracture of shaft of unspecified fibula, subsequent encounter for closed fracture with malunion
S82.466Q		S82.46	Nondisplaced segmental fracture of shaft of unspecified fibula, subsequent encounter for open fracture type I or II with malunion
S82.466R		S82.46	Nondisplaced segmental fracture of shaft of unspecified fibula, subsequent encounter for open fracture type IIIA, IIIB, or IIIC with malunion
S82.466S		S82.46	Nondisplaced segmental fracture of shaft of unspecified fibula, sequela
	S82.49*		Other fracture of shaft of fibula
S82.491		S82.49	Other fracture of shaft of right fibula
S82.491A		S82.49	Other fracture of shaft of right fibula, initial encounter for closed fracture
S82.491B		S82.49	Other fracture of shaft of right fibula, initial encounter for open fracture type I or II
S82.491C		S82.49	Other fracture of shaft of right fibula, initial encounter for open fracture type IIIA, IIIB, or IIIC
S82.491D		S82.49	Other fracture of shaft of right fibula, subsequent encounter for closed fracture with routine healing
S82.491E		S82.49	Other fracture of shaft of right fibula, subsequent encounter for open fracture type I or II with routine healing
S82.491F		S82.49	Other fracture of shaft of right fibula, subsequent encounter for open fracture type IIIA, IIIB, or IIIC with routine healing
S82.491G		S82.49	Other fracture of shaft of right fibula, subsequent encounter for closed fracture with delayed healing
S82.491H		S82.49	Other fracture of shaft of right fibula, subsequent encounter for open fracture type I or II with delayed healing
S82.491J		S82.49	Other fracture of shaft of right fibula, subsequent encounter for open fracture type IIIA, IIIB, or IIIC with delayed healing
S82.491K		S82.49	Other fracture of shaft of right fibula, subsequent encounter for closed fracture with nonunion
S82.491M		S82.49	Other fracture of shaft of right fibula, subsequent encounter for open fracture type I or II with nonunion
S82.491N		S82.49	Other fracture of shaft of right fibula, subsequent encounter for open fracture type IIIA, IIIB, or IIIC with nonunion
S82.491P		S82.49	Other fracture of shaft of right fibula, subsequent encounter for closed fracture with malunion
S82.491Q		S82.49	Other fracture of shaft of right fibula, subsequent encounter for open fracture type I or II with malunion
S82.491R		S82.49	Other fracture of shaft of right fibula, subsequent encounter for open fracture type IIIA, IIIB, or IIIC with malunion
S82.491S		S82.49	Other fracture of shaft of right fibula, sequela
S82.492		S82.49	Other fracture of shaft of left fibula
S82.492A		S82.49	Other fracture of shaft of left fibula, initial encounter for closed fracture
S82.492B		S82.49	Other fracture of shaft of left fibula, initial encounter for open fracture type I or II
S82.492C		S82.49	Other fracture of shaft of left fibula, initial encounter for open fracture type IIIA, IIIB, or IIIC
S82.492D		S82.49	Other fracture of shaft of left fibula, subsequent encounter for closed fracture with routine healing
S82.492E		S82.49	Other fracture of shaft of left fibula, subsequent encounter for open fracture type I or II with routine healing
S82.492F		S82.49	Other fracture of shaft of left fibula, subsequent encounter for open fracture type IIIA, IIIB, or IIIC with routine healing
S82.492G		S82.49	Other fracture of shaft of left fibula, subsequent encounter for closed fracture with delayed healing
S82.492H		S82.49	Other fracture of shaft of left fibula, subsequent encounter for open fracture type I or II with delayed healing
S82.492J		S82.49	Other fracture of shaft of left fibula, subsequent encounter for open fracture type IIIA, IIIB, or IIIC with delayed healing
S82.492K		S82.49	Other fracture of shaft of left fibula, subsequent encounter for closed fracture with nonunion
S82.492M		S82.49	Other fracture of shaft of left fibula, subsequent encounter for open fracture type I or II with nonunion
S82.492N		S82.49	Other fracture of shaft of left fibula, subsequent encounter for open fracture type IIIA, IIIB, or IIIC with nonunion
S82.492P		S82.49	Other fracture of shaft of left fibula, subsequent encounter for closed fracture with malunion
S82.492Q		S82.49	Other fracture of shaft of left fibula, subsequent encounter for open fracture type I or II with malunion
S82.492R		S82.49	Other fracture of shaft of left fibula, subsequent encounter for open fracture type IIIA, IIIB, or IIIC with malunion
S82.492S		S82.49	Other fracture of shaft of left fibula, sequela
S82.499		S82.49	Other fracture of shaft of unspecified fibula
S82.499A		S82.49	Other fracture of shaft of unspecified fibula, initial encounter for closed fracture
S82.499B		S82.49	Other fracture of shaft of unspecified fibula, initial encounter for open fracture type I or II
S82.499C		S82.49	Other fracture of shaft of unspecified fibula, initial encounter for open fracture type IIIA, IIIB, or IIIC
S82.499D		S82.49	Other fracture of shaft of unspecified fibula, subsequent encounter for closed fracture with routine healing
S82.499E		S82.49	Other fracture of shaft of unspecified fibula, subsequent encounter for open fracture type I or II with routine healing
S82.499F		S82.49	Other fracture of shaft of unspecified fibula, subsequent encounter for open fracture type IIIA, IIIB, or IIIC with routine healing
S82.499G		S82.49	Other fracture of shaft of unspecified fibula, subsequent encounter for closed fracture with delayed healing
S82.499H		S82.49	Other fracture of shaft of unspecified fibula, subsequent encounter for open fracture type I or II with delayed healing
S82.499J		S82.49	Other fracture of shaft of unspecified fibula, subsequent encounter for open fracture type IIIA, IIIB, or IIIC with delayed healing
S82.499K		S82.49	Other fracture of shaft of unspecified fibula, subsequent encounter for closed fracture with nonunion
S82.499M		S82.49	Other fracture of shaft of unspecified fibula, subsequent encounter for open fracture type I or II with nonunion
S82.499N		S82.49	Other fracture of shaft of unspecified fibula, subsequent encounter for open fracture type IIIA, IIIB, or IIIC with nonunion
S82.499P		S82.49	Other fracture of shaft of unspecified fibula, subsequent encounter for closed fracture with malunion
S82.499Q		S82.49	Other fracture of shaft of unspecified fibula, subsequent encounter for open fracture type I or II with malunion
S82.499R		S82.49	Other fracture of shaft of unspecified fibula, subsequent encounter for open fracture type IIIA, IIIB, or IIIC with malunion
S82.499S		S82.49	Other fracture of shaft of unspecified fibula, sequela
	S82.5*		Fracture of medial malleolus
S82.51		S82.5	Displaced fracture of medial malleolus of right tibia
S82.51XA		S82.5	Displaced fracture of medial malleolus of right tibia, initial encounter for closed fracture
S82.51XB		S82.5	Displaced fracture of medial malleolus of right tibia, initial encounter for open fracture type I or II
S82.51XC		S82.5	Displaced fracture of medial malleolus of right tibia, initial encounter for open fracture type IIIA, IIIB, or IIIC
S82.51XD		S82.5	Displaced fracture of medial malleolus of right tibia, subsequent encounter for closed fracture with routine healing
S82.51XE		S82.5	Displaced fracture of medial malleolus of right tibia, subsequent encounter for open fracture type I or II with routine healing
S82.51XF		S82.5	Displaced fracture of medial malleolus of right tibia, subsequent encounter for open fracture type IIIA, IIIB, or IIIC with routine healing
S82.51XG		S82.5	Displaced fracture of medial malleolus of right tibia, subsequent encounter for closed fracture with delayed healing
S82.51XH		S82.5	Displaced fracture of medial malleolus of right tibia, subsequent encounter for open fracture type I or II with delayed healing
S82.51XJ		S82.5	Displaced fracture of medial malleolus of right tibia, subsequent encounter for open fracture type IIIA, IIIB, or IIIC with delayed healing
S82.51XK		S82.5	Displaced fracture of medial malleolus of right tibia, subsequent encounter for closed fracture with nonunion
S82.51XM		S82.5	Displaced fracture of medial malleolus of right tibia, subsequent encounter for open fracture type I or II with nonunion
S82.51XN		S82.5	Displaced fracture of medial malleolus of right tibia, subsequent encounter for open fracture type IIIA, IIIB, or IIIC with nonunion
S82.51XP		S82.5	Displaced fracture of medial malleolus of right tibia, subsequent encounter for closed fracture with malunion
S82.51XQ		S82.5	Displaced fracture of medial malleolus of right tibia, subsequent encounter for open fracture type I or II with malunion
S82.51XR		S82.5	Displaced fracture of medial malleolus of right tibia, subsequent encounter for open fracture type IIIA, IIIB, or IIIC with malunion
S82.51XS		S82.5	Displaced fracture of medial malleolus of right tibia, sequela
S82.52		S82.5	Displaced fracture of medial malleolus of left tibia
S82.52XA		S82.5	Displaced fracture of medial malleolus of left tibia, initial encounter for closed fracture
S82.52XB		S82.5	Displaced fracture of medial malleolus of left tibia, initial encounter for open fracture type I or II
S82.52XC		S82.5	Displaced fracture of medial malleolus of left tibia, initial encounter for open fracture type IIIA, IIIB, or IIIC
S82.52XD		S82.5	Displaced fracture of medial malleolus of left tibia, subsequent encounter for closed fracture with routine healing
S82.52XE		S82.5	Displaced fracture of medial malleolus of left tibia, subsequent encounter for open fracture type I or II with routine healing
S82.52XF		S82.5	Displaced fracture of medial malleolus of left tibia, subsequent encounter for open fracture type IIIA, IIIB, or IIIC with routine healing
S82.52XG		S82.5	Displaced fracture of medial malleolus of left tibia, subsequent encounter for closed fracture with delayed healing
S82.52XH		S82.5	Displaced fracture of medial malleolus of left tibia, subsequent encounter for open fracture type I or II with delayed healing
S82.52XJ		S82.5	Displaced fracture of medial malleolus of left tibia, subsequent encounter for open fracture type IIIA, IIIB, or IIIC with delayed healing
S82.52XK		S82.5	Displaced fracture of medial malleolus of left tibia, subsequent encounter for closed fracture with nonunion
S82.52XM		S82.5	Displaced fracture of medial malleolus of left tibia, subsequent encounter for open fracture type I or II with nonunion
S82.52XN		S82.5	Displaced fracture of medial malleolus of left tibia, subsequent encounter for open fracture type IIIA, IIIB, or IIIC with nonunion
S82.52XP		S82.5	Displaced fracture of medial malleolus of left tibia, subsequent encounter for closed fracture with malunion
S82.52XQ		S82.5	Displaced fracture of medial malleolus of left tibia, subsequent encounter for open fracture type I or II with malunion
S82.52XR		S82.5	Displaced fracture of medial malleolus of left tibia, subsequent encounter for open fracture type IIIA, IIIB, or IIIC with malunion
S82.52XS		S82.5	Displaced fracture of medial malleolus of left tibia, sequela
S82.53		S82.5	Displaced fracture of medial malleolus of unspecified tibia
S82.53XA		S82.5	Displaced fracture of medial malleolus of unspecified tibia, initial encounter for closed fracture
S82.53XB		S82.5	Displaced fracture of medial malleolus of unspecified tibia, initial encounter for open fracture type I or II
S82.53XC		S82.5	Displaced fracture of medial malleolus of unspecified tibia, initial encounter for open fracture type IIIA, IIIB, or IIIC
S82.53XD		S82.5	Displaced fracture of medial malleolus of unspecified tibia, subsequent encounter for closed fracture with routine healing
S82.53XE		S82.5	Displaced fracture of medial malleolus of unspecified tibia, subsequent encounter for open fracture type I or II with routine healing
S82.53XF		S82.5	Displaced fracture of medial malleolus of unspecified tibia, subsequent encounter for open fracture type IIIA, IIIB, or IIIC with routine healing
S82.53XG		S82.5	Displaced fracture of medial malleolus of unspecified tibia, subsequent encounter for closed fracture with delayed healing
S82.53XH		S82.5	Displaced fracture of medial malleolus of unspecified tibia, subsequent encounter for open fracture type I or II with delayed healing
S82.53XJ		S82.5	Displaced fracture of medial malleolus of unspecified tibia, subsequent encounter for open fracture type IIIA, IIIB, or IIIC with delayed healing
S82.53XK		S82.5	Displaced fracture of medial malleolus of unspecified tibia, subsequent encounter for closed fracture with nonunion
S82.53XM		S82.5	Displaced fracture of medial malleolus of unspecified tibia, subsequent encounter for open fracture type I or II with nonunion
S82.53XN		S82.5	Displaced fracture of medial malleolus of unspecified tibia, subsequent encounter for open fracture type IIIA, IIIB, or IIIC with nonunion
S82.53XP		S82.5	Displaced fracture of medial malleolus of unspecified tibia, subsequent encounter for closed fracture with malunion
S82.53XQ		S82.5	Displaced fracture of medial malleolus of unspecified tibia, subsequent encounter for open fracture type I or II with malunion
S82.53XR		S82.5	Displaced fracture of medial malleolus of unspecified tibia, subsequent encounter for open fracture type IIIA, IIIB, or IIIC with malunion
S82.53XS		S82.5	Displaced fracture of medial malleolus of unspecified tibia, sequela
S82.54		S82.5	Nondisplaced fracture of medial malleolus of right tibia
S82.54XA		S82.5	Nondisplaced fracture of medial malleolus of right tibia, initial encounter for closed fracture
S82.54XB		S82.5	Nondisplaced fracture of medial malleolus of right tibia, initial encounter for open fracture type I or II
S82.54XC		S82.5	Nondisplaced fracture of medial malleolus of right tibia, initial encounter for open fracture type IIIA, IIIB, or IIIC
S82.54XD		S82.5	Nondisplaced fracture of medial malleolus of right tibia, subsequent encounter for closed fracture with routine healing
S82.54XE		S82.5	Nondisplaced fracture of medial malleolus of right tibia, subsequent encounter for open fracture type I or II with routine healing
S82.54XF		S82.5	Nondisplaced fracture of medial malleolus of right tibia, subsequent encounter for open fracture type IIIA, IIIB, or IIIC with routine healing
S82.54XG		S82.5	Nondisplaced fracture of medial malleolus of right tibia, subsequent encounter for closed fracture with delayed healing
S82.54XH		S82.5	Nondisplaced fracture of medial malleolus of right tibia, subsequent encounter for open fracture type I or II with delayed healing
S82.54XJ		S82.5	Nondisplaced fracture of medial malleolus of right tibia, subsequent encounter for open fracture type IIIA, IIIB, or IIIC with delayed healing
S82.54XK		S82.5	Nondisplaced fracture of medial malleolus of right tibia, subsequent encounter for closed fracture with nonunion
S82.54XM		S82.5	Nondisplaced fracture of medial malleolus of right tibia, subsequent encounter for open fracture type I or II with nonunion
S82.54XN		S82.5	Nondisplaced fracture of medial malleolus of right tibia, subsequent encounter for open fracture type IIIA, IIIB, or IIIC with nonunion
S82.54XP		S82.5	Nondisplaced fracture of medial malleolus of right tibia, subsequent encounter for closed fracture with malunion
S82.54XQ		S82.5	Nondisplaced fracture of medial malleolus of right tibia, subsequent encounter for open fracture type I or II with malunion
S82.54XR		S82.5	Nondisplaced fracture of medial malleolus of right tibia, subsequent encounter for open fracture type IIIA, IIIB, or IIIC with malunion
S82.54XS		S82.5	Nondisplaced fracture of medial malleolus of right tibia, sequela
S82.55		S82.5	Nondisplaced fracture of medial malleolus of left tibia
S82.55XA		S82.5	Nondisplaced fracture of medial malleolus of left tibia, initial encounter for closed fracture
S82.55XB		S82.5	Nondisplaced fracture of medial malleolus of left tibia, initial encounter for open fracture type I or II
S82.55XC		S82.5	Nondisplaced fracture of medial malleolus of left tibia, initial encounter for open fracture type IIIA, IIIB, or IIIC
S82.55XD		S82.5	Nondisplaced fracture of medial malleolus of left tibia, subsequent encounter for closed fracture with routine healing
S82.55XE		S82.5	Nondisplaced fracture of medial malleolus of left tibia, subsequent encounter for open fracture type I or II with routine healing
S82.55XF		S82.5	Nondisplaced fracture of medial malleolus of left tibia, subsequent encounter for open fracture type IIIA, IIIB, or IIIC with routine healing
S82.55XG		S82.5	Nondisplaced fracture of medial malleolus of left tibia, subsequent encounter for closed fracture with delayed healing
S82.55XH		S82.5	Nondisplaced fracture of medial malleolus of left tibia, subsequent encounter for open fracture type I or II with delayed healing
S82.55XJ		S82.5	Nondisplaced fracture of medial malleolus of left tibia, subsequent encounter for open fracture type IIIA, IIIB, or IIIC with delayed healing
S82.55XK		S82.5	Nondisplaced fracture of medial malleolus of left tibia, subsequent encounter for closed fracture with nonunion
S82.55XM		S82.5	Nondisplaced fracture of medial malleolus of left tibia, subsequent encounter for open fracture type I or II with nonunion
S82.55XN		S82.5	Nondisplaced fracture of medial malleolus of left tibia, subsequent encounter for open fracture type IIIA, IIIB, or IIIC with nonunion
S82.55XP		S82.5	Nondisplaced fracture of medial malleolus of left tibia, subsequent encounter for closed fracture with malunion
S82.55XQ		S82.5	Nondisplaced fracture of medial malleolus of left tibia, subsequent encounter for open fracture type I or II with malunion
S82.55XR		S82.5	Nondisplaced fracture of medial malleolus of left tibia, subsequent encounter for open fracture type IIIA, IIIB, or IIIC with malunion
S82.55XS		S82.5	Nondisplaced fracture of medial malleolus of left tibia, sequela
S82.56		S82.5	Nondisplaced fracture of medial malleolus of unspecified tibia
S82.56XA		S82.5	Nondisplaced fracture of medial malleolus of unspecified tibia, initial encounter for closed fracture
S82.56XB		S82.5	Nondisplaced fracture of medial malleolus of unspecified tibia, initial encounter for open fracture type I or II
S82.56XC		S82.5	Nondisplaced fracture of medial malleolus of unspecified tibia, initial encounter for open fracture type IIIA, IIIB, or IIIC
S82.56XD		S82.5	Nondisplaced fracture of medial malleolus of unspecified tibia, subsequent encounter for closed fracture with routine healing
S82.56XE		S82.5	Nondisplaced fracture of medial malleolus of unspecified tibia, subsequent encounter for open fracture type I or II with routine healing
S82.56XF		S82.5	Nondisplaced fracture of medial malleolus of unspecified tibia, subsequent encounter for open fracture type IIIA, IIIB, or IIIC with routine healing
S82.56XG		S82.5	Nondisplaced fracture of medial malleolus of unspecified tibia, subsequent encounter for closed fracture with delayed healing
S82.56XH		S82.5	Nondisplaced fracture of medial malleolus of unspecified tibia, subsequent encounter for open fracture type I or II with delayed healing
S82.56XJ		S82.5	Nondisplaced fracture of medial malleolus of unspecified tibia, subsequent encounter for open fracture type IIIA, IIIB, or IIIC with delayed healing
S82.56XK		S82.5	Nondisplaced fracture of medial malleolus of unspecified tibia, subsequent encounter for closed fracture with nonunion
S82.56XM		S82.5	Nondisplaced fracture of medial malleolus of unspecified tibia, subsequent encounter for open fracture type I or II with nonunion
S82.56XN		S82.5	Nondisplaced fracture of medial malleolus of unspecified tibia, subsequent encounter for open fracture type IIIA, IIIB, or IIIC with nonunion
S82.56XP		S82.5	Nondisplaced fracture of medial malleolus of unspecified tibia, subsequent encounter for closed fracture with malunion
S82.56XQ		S82.5	Nondisplaced fracture of medial malleolus of unspecified tibia, subsequent encounter for open fracture type I or II with malunion
S82.56XR		S82.5	Nondisplaced fracture of medial malleolus of unspecified tibia, subsequent encounter for open fracture type IIIA, IIIB, or IIIC with malunion
S82.56XS		S82.5	Nondisplaced fracture of medial malleolus of unspecified tibia, sequela
	S82.6*		Fracture of lateral malleolus
S82.61		S82.6	Displaced fracture of lateral malleolus of right fibula
S82.61XA		S82.6	Displaced fracture of lateral malleolus of right fibula, initial encounter for closed fracture
S82.61XB		S82.6	Displaced fracture of lateral malleolus of right fibula, initial encounter for open fracture type I or II
S82.61XC		S82.6	Displaced fracture of lateral malleolus of right fibula, initial encounter for open fracture type IIIA, IIIB, or IIIC
S82.61XD		S82.6	Displaced fracture of lateral malleolus of right fibula, subsequent encounter for closed fracture with routine healing
S82.61XE		S82.6	Displaced fracture of lateral malleolus of right fibula, subsequent encounter for open fracture type I or II with routine healing
S82.61XF		S82.6	Displaced fracture of lateral malleolus of right fibula, subsequent encounter for open fracture type IIIA, IIIB, or IIIC with routine healing
S82.61XG		S82.6	Displaced fracture of lateral malleolus of right fibula, subsequent encounter for closed fracture with delayed healing
S82.61XH		S82.6	Displaced fracture of lateral malleolus of right fibula, subsequent encounter for open fracture type I or II with delayed healing
S82.61XJ		S82.6	Displaced fracture of lateral malleolus of right fibula, subsequent encounter for open fracture type IIIA, IIIB, or IIIC with delayed healing
S82.61XK		S82.6	Displaced fracture of lateral malleolus of right fibula, subsequent encounter for closed fracture with nonunion
S82.61XM		S82.6	Displaced fracture of lateral malleolus of right fibula, subsequent encounter for open fracture type I or II with nonunion
S82.61XN		S82.6	Displaced fracture of lateral malleolus of right fibula, subsequent encounter for open fracture type IIIA, IIIB, or IIIC with nonunion
S82.61XP		S82.6	Displaced fracture of lateral malleolus of right fibula, subsequent encounter for closed fracture with malunion
S82.61XQ		S82.6	Displaced fracture of lateral malleolus of right fibula, subsequent encounter for open fracture type I or II with malunion
S82.61XR		S82.6	Displaced fracture of lateral malleolus of right fibula, subsequent encounter for open fracture type IIIA, IIIB, or IIIC with malunion
S82.61XS		S82.6	Displaced fracture of lateral malleolus of right fibula, sequela
S82.62		S82.6	Displaced fracture of lateral malleolus of left fibula
S82.62XA		S82.6	Displaced fracture of lateral malleolus of left fibula, initial encounter for closed fracture
S82.62XB		S82.6	Displaced fracture of lateral malleolus of left fibula, initial encounter for open fracture type I or II
S82.62XC		S82.6	Displaced fracture of lateral malleolus of left fibula, initial encounter for open fracture type IIIA, IIIB, or IIIC
S82.62XD		S82.6	Displaced fracture of lateral malleolus of left fibula, subsequent encounter for closed fracture with routine healing
S82.62XE		S82.6	Displaced fracture of lateral malleolus of left fibula, subsequent encounter for open fracture type I or II with routine healing
S82.62XF		S82.6	Displaced fracture of lateral malleolus of left fibula, subsequent encounter for open fracture type IIIA, IIIB, or IIIC with routine healing
S82.62XG		S82.6	Displaced fracture of lateral malleolus of left fibula, subsequent encounter for closed fracture with delayed healing
S82.62XH		S82.6	Displaced fracture of lateral malleolus of left fibula, subsequent encounter for open fracture type I or II with delayed healing
S82.62XJ		S82.6	Displaced fracture of lateral malleolus of left fibula, subsequent encounter for open fracture type IIIA, IIIB, or IIIC with delayed healing
S82.62XK		S82.6	Displaced fracture of lateral malleolus of left fibula, subsequent encounter for closed fracture with nonunion
S82.62XM		S82.6	Displaced fracture of lateral malleolus of left fibula, subsequent encounter for open fracture type I or II with nonunion
S82.62XN		S82.6	Displaced fracture of lateral malleolus of left fibula, subsequent encounter for open fracture type IIIA, IIIB, or IIIC with nonunion
S82.62XP		S82.6	Displaced fracture of lateral malleolus of left fibula, subsequent encounter for closed fracture with malunion
S82.62XQ		S82.6	Displaced fracture of lateral malleolus of left fibula, subsequent encounter for open fracture type I or II with malunion
S82.62XR		S82.6	Displaced fracture of lateral malleolus of left fibula, subsequent encounter for open fracture type IIIA, IIIB, or IIIC with malunion
S82.62XS		S82.6	Displaced fracture of lateral malleolus of left fibula, sequela
S82.63		S82.6	Displaced fracture of lateral malleolus of unspecified fibula
S82.63XA		S82.6	Displaced fracture of lateral malleolus of unspecified fibula, initial encounter for closed fracture
S82.63XB		S82.6	Displaced fracture of lateral malleolus of unspecified fibula, initial encounter for open fracture type I or II
S82.63XC		S82.6	Displaced fracture of lateral malleolus of unspecified fibula, initial encounter for open fracture type IIIA, IIIB, or IIIC
S82.63XD		S82.6	Displaced fracture of lateral malleolus of unspecified fibula, subsequent encounter for closed fracture with routine healing
S82.63XE		S82.6	Displaced fracture of lateral malleolus of unspecified fibula, subsequent encounter for open fracture type I or II with routine healing
S82.63XF		S82.6	Displaced fracture of lateral malleolus of unspecified fibula, subsequent encounter for open fracture type IIIA, IIIB, or IIIC with routine healing
S82.63XG		S82.6	Displaced fracture of lateral malleolus of unspecified fibula, subsequent encounter for closed fracture with delayed healing
S82.63XH		S82.6	Displaced fracture of lateral malleolus of unspecified fibula, subsequent encounter for open fracture type I or II with delayed healing
S82.63XJ		S82.6	Displaced fracture of lateral malleolus of unspecified fibula, subsequent encounter for open fracture type IIIA, IIIB, or IIIC with delayed healing
S82.63XK		S82.6	Displaced fracture of lateral malleolus of unspecified fibula, subsequent encounter for closed fracture with nonunion
S82.63XM		S82.6	Displaced fracture of lateral malleolus of unspecified fibula, subsequent encounter for open fracture type I or II with nonunion
S82.63XN		S82.6	Displaced fracture of lateral malleolus of unspecified fibula, subsequent encounter for open fracture type IIIA, IIIB, or IIIC with nonunion
S82.63XP		S82.6	Displaced fracture of lateral malleolus of unspecified fibula, subsequent encounter for closed fracture with malunion
S82.63XQ		S82.6	Displaced fracture of lateral malleolus of unspecified fibula, subsequent encounter for open fracture type I or II with malunion
S82.63XR		S82.6	Displaced fracture of lateral malleolus of unspecified fibula, subsequent encounter for open fracture type IIIA, IIIB, or IIIC with malunion
S82.63XS		S82.6	Displaced fracture of lateral malleolus of unspecified fibula, sequela
S82.64		S82.6	Nondisplaced fracture of lateral malleolus of right fibula
S82.64XA		S82.6	Nondisplaced fracture of lateral malleolus of right fibula, initial encounter for closed fracture
S82.64XB		S82.6	Nondisplaced fracture of lateral malleolus of right fibula, initial encounter for open fracture type I or II
S82.64XC		S82.6	Nondisplaced fracture of lateral malleolus of right fibula, initial encounter for open fracture type IIIA, IIIB, or IIIC
S82.64XD		S82.6	Nondisplaced fracture of lateral malleolus of right fibula, subsequent encounter for closed fracture with routine healing
S82.64XE		S82.6	Nondisplaced fracture of lateral malleolus of right fibula, subsequent encounter for open fracture type I or II with routine healing
S82.64XF		S82.6	Nondisplaced fracture of lateral malleolus of right fibula, subsequent encounter for open fracture type IIIA, IIIB, or IIIC with routine healing
S82.64XG		S82.6	Nondisplaced fracture of lateral malleolus of right fibula, subsequent encounter for closed fracture with delayed healing
S82.64XH		S82.6	Nondisplaced fracture of lateral malleolus of right fibula, subsequent encounter for open fracture type I or II with delayed healing
S82.64XJ		S82.6	Nondisplaced fracture of lateral malleolus of right fibula, subsequent encounter for open fracture type IIIA, IIIB, or IIIC with delayed healing
S82.64XK		S82.6	Nondisplaced fracture of lateral malleolus of right fibula, subsequent encounter for closed fracture with nonunion
S82.64XM		S82.6	Nondisplaced fracture of lateral malleolus of right fibula, subsequent encounter for open fracture type I or II with nonunion
S82.64XN		S82.6	Nondisplaced fracture of lateral malleolus of right fibula, subsequent encounter for open fracture type IIIA, IIIB, or IIIC with nonunion
S82.64XP		S82.6	Nondisplaced fracture of lateral malleolus of right fibula, subsequent encounter for closed fracture with malunion
S82.64XQ		S82.6	Nondisplaced fracture of lateral malleolus of right fibula, subsequent encounter for open fracture type I or II with malunion
S82.64XR		S82.6	Nondisplaced fracture of lateral malleolus of right fibula, subsequent encounter for open fracture type IIIA, IIIB, or IIIC with malunion
S82.64XS		S82.6	Nondisplaced fracture of lateral malleolus of right fibula, sequela
S82.65		S82.6	Nondisplaced fracture of lateral malleolus of left fibula
S82.65XA		S82.6	Nondisplaced fracture of lateral malleolus of left fibula, initial encounter for closed fracture
S82.65XB		S82.6	Nondisplaced fracture of lateral malleolus of left fibula, initial encounter for open fracture type I or II
S82.65XC		S82.6	Nondisplaced fracture of lateral malleolus of left fibula, initial encounter for open fracture type IIIA, IIIB, or IIIC
S82.65XD		S82.6	Nondisplaced fracture of lateral malleolus of left fibula, subsequent encounter for closed fracture with routine healing
S82.65XE		S82.6	Nondisplaced fracture of lateral malleolus of left fibula, subsequent encounter for open fracture type I or II with routine healing
S82.65XF		S82.6	Nondisplaced fracture of lateral malleolus of left fibula, subsequent encounter for open fracture type IIIA, IIIB, or IIIC with routine healing
S82.65XG		S82.6	Nondisplaced fracture of lateral malleolus of left fibula, subsequent encounter for closed fracture with delayed healing
S82.65XH		S82.6	Nondisplaced fracture of lateral malleolus of left fibula, subsequent encounter for open fracture type I or II with delayed healing
S82.65XJ		S82.6	Nondisplaced fracture of lateral malleolus of left fibula, subsequent encounter for open fracture type IIIA, IIIB, or IIIC with delayed healing
S82.65XK		S82.6	Nondisplaced fracture of lateral malleolus of left fibula, subsequent encounter for closed fracture with nonunion
S82.65XM		S82.6	Nondisplaced fracture of lateral malleolus of left fibula, subsequent encounter for open fracture type I or II with nonunion
S82.65XN		S82.6	Nondisplaced fracture of lateral malleolus of left fibula, subsequent encounter for open fracture type IIIA, IIIB, or IIIC with nonunion
S82.65XP		S82.6	Nondisplaced fracture of lateral malleolus of left fibula, subsequent encounter for closed fracture with malunion
S82.65XQ		S82.6	Nondisplaced fracture of lateral malleolus of left fibula, subsequent encounter for open fracture type I or II with malunion
S82.65XR		S82.6	Nondisplaced fracture of lateral malleolus of left fibula, subsequent encounter for open fracture type IIIA, IIIB, or IIIC with malunion
S82.65XS		S82.6	Nondisplaced fracture of lateral malleolus of left fibula, sequela
S82.66		S82.6	Nondisplaced fracture of lateral malleolus of unspecified fibula
S82.66XA		S82.6	Nondisplaced fracture of lateral malleolus of unspecified fibula, initial encounter for closed fracture
S82.66XB		S82.6	Nondisplaced fracture of lateral malleolus of unspecified fibula, initial encounter for open fracture type I or II
S82.66XC		S82.6	Nondisplaced fracture of lateral malleolus of unspecified fibula, initial encounter for open fracture type IIIA, IIIB, or IIIC
S82.66XD		S82.6	Nondisplaced fracture of lateral malleolus of unspecified fibula, subsequent encounter for closed fracture with routine healing
S82.66XE		S82.6	Nondisplaced fracture of lateral malleolus of unspecified fibula, subsequent encounter for open fracture type I or II with routine healing
S82.66XF		S82.6	Nondisplaced fracture of lateral malleolus of unspecified fibula, subsequent encounter for open fracture type IIIA, IIIB, or IIIC with routine healing
S82.66XG		S82.6	Nondisplaced fracture of lateral malleolus of unspecified fibula, subsequent encounter for closed fracture with delayed healing
S82.66XH		S82.6	Nondisplaced fracture of lateral malleolus of unspecified fibula, subsequent encounter for open fracture type I or II with delayed healing
S82.66XJ		S82.6	Nondisplaced fracture of lateral malleolus of unspecified fibula, subsequent encounter for open fracture type IIIA, IIIB, or IIIC with delayed healing
S82.66XK		S82.6	Nondisplaced fracture of lateral malleolus of unspecified fibula, subsequent encounter for closed fracture with nonunion
S82.66XM		S82.6	Nondisplaced fracture of lateral malleolus of unspecified fibula, subsequent encounter for open fracture type I or II with nonunion
S82.66XN		S82.6	Nondisplaced fracture of lateral malleolus of unspecified fibula, subsequent encounter for open fracture type IIIA, IIIB, or IIIC with nonunion
S82.66XP		S82.6	Nondisplaced fracture of lateral malleolus of unspecified fibula, subsequent encounter for closed fracture with malunion
S82.66XQ		S82.6	Nondisplaced fracture of lateral malleolus of unspecified fibula, subsequent encounter for open fracture type I or II with malunion
S82.66XR		S82.6	Nondisplaced fracture of lateral malleolus of unspecified fibula, subsequent encounter for open fracture type IIIA, IIIB, or IIIC with malunion
S82.66XS		S82.6	Nondisplaced fracture of lateral malleolus of unspecified fibula, sequela
	S82.81*		Torus fracture of upper end of fibula
S82.811		S82.81	Torus fracture of upper end of right fibula
S82.811A		S82.81	Torus fracture of upper end of right fibula, initial encounter for closed fracture
S82.811D		S82.81	Torus fracture of upper end of right fibula, subsequent encounter for fracture with routine healing
S82.811G		S82.81	Torus fracture of upper end of right fibula, subsequent encounter for fracture with delayed healing
S82.811K		S82.81	Torus fracture of upper end of right fibula, subsequent encounter for fracture with nonunion
S82.811P		S82.81	Torus fracture of upper end of right fibula, subsequent encounter for fracture with malunion
S82.811S		S82.81	Torus fracture of upper end of right fibula, sequela
S82.812		S82.81	Torus fracture of upper end of left fibula
S82.812A		S82.81	Torus fracture of upper end of left fibula, initial encounter for closed fracture
S82.812D		S82.81	Torus fracture of upper end of left fibula, subsequent encounter for fracture with routine healing
S82.812G		S82.81	Torus fracture of upper end of left fibula, subsequent encounter for fracture with delayed healing
S82.812K		S82.81	Torus fracture of upper end of left fibula, subsequent encounter for fracture with nonunion
S82.812P		S82.81	Torus fracture of upper end of left fibula, subsequent encounter for fracture with malunion
S82.812S		S82.81	Torus fracture of upper end of left fibula, sequela
S82.819		S82.81	Torus fracture of upper end of unspecified fibula
S82.819A		S82.81	Torus fracture of upper end of unspecified fibula, initial encounter for closed fracture
S82.819D		S82.81	Torus fracture of upper end of unspecified fibula, subsequent encounter for fracture with routine healing
S82.819G		S82.81	Torus fracture of upper end of unspecified fibula, subsequent encounter for fracture with delayed healing
S82.819K		S82.81	Torus fracture of upper end of unspecified fibula, subsequent encounter for fracture with nonunion
S82.819P		S82.81	Torus fracture of upper end of unspecified fibula, subsequent encounter for fracture with malunion
S82.819S		S82.81	Torus fracture of upper end of unspecified fibula, sequela
	S82.82*		Torus fracture of lower end of fibula
S82.821		S82.82	Torus fracture of lower end of right fibula
S82.821A		S82.82	Torus fracture of lower end of right fibula, initial encounter for closed fracture
S82.821D		S82.82	Torus fracture of lower end of right fibula, subsequent encounter for fracture with routine healing
S82.821G		S82.82	Torus fracture of lower end of right fibula, subsequent encounter for fracture with delayed healing
S82.821K		S82.82	Torus fracture of lower end of right fibula, subsequent encounter for fracture with nonunion
S82.821P		S82.82	Torus fracture of lower end of right fibula, subsequent encounter for fracture with malunion
S82.821S		S82.82	Torus fracture of lower end of right fibula, sequela
S82.822		S82.82	Torus fracture of lower end of left fibula
S82.822A		S82.82	Torus fracture of lower end of left fibula, initial encounter for closed fracture
S82.822D		S82.82	Torus fracture of lower end of left fibula, subsequent encounter for fracture with routine healing
S82.822G		S82.82	Torus fracture of lower end of left fibula, subsequent encounter for fracture with delayed healing
S82.822K		S82.82	Torus fracture of lower end of left fibula, subsequent encounter for fracture with nonunion
S82.822P		S82.82	Torus fracture of lower end of left fibula, subsequent encounter for fracture with malunion
S82.822S		S82.82	Torus fracture of lower end of left fibula, sequela
S82.829		S82.82	Torus fracture of lower end of unspecified fibula
S82.829A		S82.82	Torus fracture of lower end of unspecified fibula, initial encounter for closed fracture
S82.829D		S82.82	Torus fracture of lower end of unspecified fibula, subsequent encounter for fracture with routine healing
S82.829G		S82.82	Torus fracture of lower end of unspecified fibula, subsequent encounter for fracture with delayed healing
S82.829K		S82.82	Torus fracture of lower end of unspecified fibula, subsequent encounter for fracture with nonunion
S82.829P		S82.82	Torus fracture of lower end of unspecified fibula, subsequent encounter for fracture with malunion
S82.829S		S82.82	Torus fracture of lower end of unspecified fibula, sequela
	S82.83*		Other fracture of upper and lower end of fibula
S82.831		S82.83	Other fracture of upper and lower end of right fibula
S82.831A		S82.83	Other fracture of upper and lower end of right fibula, initial encounter for closed fracture
S82.831B		S82.83	Other fracture of upper and lower end of right fibula, initial encounter for open fracture type I or II
S82.831C		S82.83	Other fracture of upper and lower end of right fibula, initial encounter for open fracture type IIIA, IIIB, or IIIC
S82.831D		S82.83	Other fracture of upper and lower end of right fibula, subsequent encounter for closed fracture with routine healing
S82.831E		S82.83	Other fracture of upper and lower end of right fibula, subsequent encounter for open fracture type I or II with routine healing
S82.831F		S82.83	Other fracture of upper and lower end of right fibula, subsequent encounter for open fracture type IIIA, IIIB, or IIIC with routine healing
S82.831G		S82.83	Other fracture of upper and lower end of right fibula, subsequent encounter for closed fracture with delayed healing
S82.831H		S82.83	Other fracture of upper and lower end of right fibula, subsequent encounter for open fracture type I or II with delayed healing
S82.831J		S82.83	Other fracture of upper and lower end of right fibula, subsequent encounter for open fracture type IIIA, IIIB, or IIIC with delayed healing
S82.831K		S82.83	Other fracture of upper and lower end of right fibula, subsequent encounter for closed fracture with nonunion
S82.831M		S82.83	Other fracture of upper and lower end of right fibula, subsequent encounter for open fracture type I or II with nonunion
S82.831N		S82.83	Other fracture of upper and lower end of right fibula, subsequent encounter for open fracture type IIIA, IIIB, or IIIC with nonunion
S82.831P		S82.83	Other fracture of upper and lower end of right fibula, subsequent encounter for closed fracture with malunion
S82.831Q		S82.83	Other fracture of upper and lower end of right fibula, subsequent encounter for open fracture type I or II with malunion
S82.831R		S82.83	Other fracture of upper and lower end of right fibula, subsequent encounter for open fracture type IIIA, IIIB, or IIIC with malunion
S82.831S		S82.83	Other fracture of upper and lower end of right fibula, sequela
S82.832		S82.83	Other fracture of upper and lower end of left fibula
S82.832A		S82.83	Other fracture of upper and lower end of left fibula, initial encounter for closed fracture
S82.832B		S82.83	Other fracture of upper and lower end of left fibula, initial encounter for open fracture type I or II
S82.832C		S82.83	Other fracture of upper and lower end of left fibula, initial encounter for open fracture type IIIA, IIIB, or IIIC
S82.832D		S82.83	Other fracture of upper and lower end of left fibula, subsequent encounter for closed fracture with routine healing
S82.832E		S82.83	Other fracture of upper and lower end of left fibula, subsequent encounter for open fracture type I or II with routine healing
S82.832F		S82.83	Other fracture of upper and lower end of left fibula, subsequent encounter for open fracture type IIIA, IIIB, or IIIC with routine healing
S82.832G		S82.83	Other fracture of upper and lower end of left fibula, subsequent encounter for closed fracture with delayed healing
S82.832H		S82.83	Other fracture of upper and lower end of left fibula, subsequent encounter for open fracture type I or II with delayed healing
S82.832J		S82.83	Other fracture of upper and lower end of left fibula, subsequent encounter for open fracture type IIIA, IIIB, or IIIC with delayed healing
S82.832K		S82.83	Other fracture of upper and lower end of left fibula, subsequent encounter for closed fracture with nonunion
S82.832M		S82.83	Other fracture of upper and lower end of left fibula, subsequent encounter for open fracture type I or II with nonunion
S82.832N		S82.83	Other fracture of upper and lower end of left fibula, subsequent encounter for open fracture type IIIA, IIIB, or IIIC with nonunion
S82.832P		S82.83	Other fracture of upper and lower end of left fibula, subsequent encounter for closed fracture with malunion
S82.832Q		S82.83	Other fracture of upper and lower end of left fibula, subsequent encounter for open fracture type I or II with malunion
S82.832R		S82.83	Other fracture of upper and lower end of left fibula, subsequent encounter for open fracture type IIIA, IIIB, or IIIC with malunion
S82.832S		S82.83	Other fracture of upper and lower end of left fibula, sequela
S82.839		S82.83	Other fracture of upper and lower end of unspecified fibula
S82.839A		S82.83	Other fracture of upper and lower end of unspecified fibula, initial encounter for closed fracture
S82.839B		S82.83	Other fracture of upper and lower end of unspecified fibula, initial encounter for open fracture type I or II
S82.839C		S82.83	Other fracture of upper and lower end of unspecified fibula, initial encounter for open fracture type IIIA, IIIB, or IIIC
S82.839D		S82.83	Other fracture of upper and lower end of unspecified fibula, subsequent encounter for closed fracture with routine healing
S82.839E		S82.83	Other fracture of upper and lower end of unspecified fibula, subsequent encounter for open fracture type I or II with routine healing
S82.839F		S82.83	Other fracture of upper and lower end of unspecified fibula, subsequent encounter for open fracture type IIIA, IIIB, or IIIC with routine healing
S82.839G		S82.83	Other fracture of upper and lower end of unspecified fibula, subsequent encounter for closed fracture with delayed healing
S82.839H		S82.83	Other fracture of upper and lower end of unspecified fibula, subsequent encounter for open fracture type I or II with delayed healing
S82.839J		S82.83	Other fracture of upper and lower end of unspecified fibula, subsequent encounter for open fracture type IIIA, IIIB, or IIIC with delayed healing
S82.839K		S82.83	Other fracture of upper and lower end of unspecified fibula, subsequent encounter for closed fracture with nonunion
S82.839M		S82.83	Other fracture of upper and lower end of unspecified fibula, subsequent encounter for open fracture type I or II with nonunion
S82.839N		S82.83	Other fracture of upper and lower end of unspecified fibula, subsequent encounter for open fracture type IIIA, IIIB, or IIIC with nonunion
S82.839P		S82.83	Other fracture of upper and lower end of unspecified fibula, subsequent encounter for closed fracture with malunion
S82.839Q		S82.83	Other fracture of upper and lower end of unspecified fibula, subsequent encounter for open fracture type I or II with malunion
S82.839R		S82.83	Other fracture of upper and lower end of unspecified fibula, subsequent encounter for open fracture type IIIA, IIIB, or IIIC with malunion
S82.839S		S82.83	Other fracture of upper and lower end of unspecified fibula, sequela
	S82.84*		Bimalleolar fracture of lower leg
S82.841		S82.84	Displaced bimalleolar fracture of right lower leg
S82.841A		S82.84	Displaced bimalleolar fracture of right lower leg, initial encounter for closed fracture
S82.841B		S82.84	Displaced bimalleolar fracture of right lower leg, initial encounter for open fracture type I or II
S82.841C		S82.84	Displaced bimalleolar fracture of right lower leg, initial encounter for open fracture type IIIA, IIIB, or IIIC
S82.841D		S82.84	Displaced bimalleolar fracture of right lower leg, subsequent encounter for closed fracture with routine healing
S82.841E		S82.84	Displaced bimalleolar fracture of right lower leg, subsequent encounter for open fracture type I or II with routine healing
S82.841F		S82.84	Displaced bimalleolar fracture of right lower leg, subsequent encounter for open fracture type IIIA, IIIB, or IIIC with routine healing
S82.841G		S82.84	Displaced bimalleolar fracture of right lower leg, subsequent encounter for closed fracture with delayed healing
S82.841H		S82.84	Displaced bimalleolar fracture of right lower leg, subsequent encounter for open fracture type I or II with delayed healing
S82.841J		S82.84	Displaced bimalleolar fracture of right lower leg, subsequent encounter for open fracture type IIIA, IIIB, or IIIC with delayed healing
S82.841K		S82.84	Displaced bimalleolar fracture of right lower leg, subsequent encounter for closed fracture with nonunion
S82.841M		S82.84	Displaced bimalleolar fracture of right lower leg, subsequent encounter for open fracture type I or II with nonunion
S82.841N		S82.84	Displaced bimalleolar fracture of right lower leg, subsequent encounter for open fracture type IIIA, IIIB, or IIIC with nonunion
S82.841P		S82.84	Displaced bimalleolar fracture of right lower leg, subsequent encounter for closed fracture with malunion
S82.841Q		S82.84	Displaced bimalleolar fracture of right lower leg, subsequent encounter for open fracture type I or II with malunion
S82.841R		S82.84	Displaced bimalleolar fracture of right lower leg, subsequent encounter for open fracture type IIIA, IIIB, or IIIC with malunion
S82.841S		S82.84	Displaced bimalleolar fracture of right lower leg, sequela
S82.842		S82.84	Displaced bimalleolar fracture of left lower leg
S82.842A		S82.84	Displaced bimalleolar fracture of left lower leg, initial encounter for closed fracture
S82.842B		S82.84	Displaced bimalleolar fracture of left lower leg, initial encounter for open fracture type I or II
S82.842C		S82.84	Displaced bimalleolar fracture of left lower leg, initial encounter for open fracture type IIIA, IIIB, or IIIC
S82.842D		S82.84	Displaced bimalleolar fracture of left lower leg, subsequent encounter for closed fracture with routine healing
S82.842E		S82.84	Displaced bimalleolar fracture of left lower leg, subsequent encounter for open fracture type I or II with routine healing
S82.842F		S82.84	Displaced bimalleolar fracture of left lower leg, subsequent encounter for open fracture type IIIA, IIIB, or IIIC with routine healing
S82.842G		S82.84	Displaced bimalleolar fracture of left lower leg, subsequent encounter for closed fracture with delayed healing
S82.842H		S82.84	Displaced bimalleolar fracture of left lower leg, subsequent encounter for open fracture type I or II with delayed healing
S82.842J		S82.84	Displaced bimalleolar fracture of left lower leg, subsequent encounter for open fracture type IIIA, IIIB, or IIIC with delayed healing
S82.842K		S82.84	Displaced bimalleolar fracture of left lower leg, subsequent encounter for closed fracture with nonunion
S82.842M		S82.84	Displaced bimalleolar fracture of left lower leg, subsequent encounter for open fracture type I or II with nonunion
S82.842N		S82.84	Displaced bimalleolar fracture of left lower leg, subsequent encounter for open fracture type IIIA, IIIB, or IIIC with nonunion
S82.842P		S82.84	Displaced bimalleolar fracture of left lower leg, subsequent encounter for closed fracture with malunion
S82.842Q		S82.84	Displaced bimalleolar fracture of left lower leg, subsequent encounter for open fracture type I or II with malunion
S82.842R		S82.84	Displaced bimalleolar fracture of left lower leg, subsequent encounter for open fracture type IIIA, IIIB, or IIIC with malunion
S82.842S		S82.84	Displaced bimalleolar fracture of left lower leg, sequela
S82.843		S82.84	Displaced bimalleolar fracture of unspecified lower leg
S82.843A		S82.84	Displaced bimalleolar fracture of unspecified lower leg, initial encounter for closed fracture
S82.843B		S82.84	Displaced bimalleolar fracture of unspecified lower leg, initial encounter for open fracture type I or II
S82.843C		S82.84	Displaced bimalleolar fracture of unspecified lower leg, initial encounter for open fracture type IIIA, IIIB, or IIIC
S82.843D		S82.84	Displaced bimalleolar fracture of unspecified lower leg, subsequent encounter for closed fracture with routine healing
S82.843E		S82.84	Displaced bimalleolar fracture of unspecified lower leg, subsequent encounter for open fracture type I or II with routine healing
S82.843F		S82.84	Displaced bimalleolar fracture of unspecified lower leg, subsequent encounter for open fracture type IIIA, IIIB, or IIIC with routine healing
S82.843G		S82.84	Displaced bimalleolar fracture of unspecified lower leg, subsequent encounter for closed fracture with delayed healing
S82.843H		S82.84	Displaced bimalleolar fracture of unspecified lower leg, subsequent encounter for open fracture type I or II with delayed healing
S82.843J		S82.84	Displaced bimalleolar fracture of unspecified lower leg, subsequent encounter for open fracture type IIIA, IIIB, or IIIC with delayed healing
S82.843K		S82.84	Displaced bimalleolar fracture of unspecified lower leg, subsequent encounter for closed fracture with nonunion
S82.843M		S82.84	Displaced bimalleolar fracture of unspecified lower leg, subsequent encounter for open fracture type I or II with nonunion
S82.843N		S82.84	Displaced bimalleolar fracture of unspecified lower leg, subsequent encounter for open fracture type IIIA, IIIB, or IIIC with nonunion
S82.843P		S82.84	Displaced bimalleolar fracture of unspecified lower leg, subsequent encounter for closed fracture with malunion
S82.843Q		S82.84	Displaced bimalleolar fracture of unspecified lower leg, subsequent encounter for open fracture type I or II with malunion
S82.843R		S82.84	Displaced bimalleolar fracture of unspecified lower leg, subsequent encounter for open fracture type IIIA, IIIB, or IIIC with malunion
S82.843S		S82.84	Displaced bimalleolar fracture of unspecified lower leg, sequela
S82.844		S82.84	Nondisplaced bimalleolar fracture of right lower leg
S82.844A		S82.84	Nondisplaced bimalleolar fracture of right lower leg, initial encounter for closed fracture
S82.844B		S82.84	Nondisplaced bimalleolar fracture of right lower leg, initial encounter for open fracture type I or II
S82.844C		S82.84	Nondisplaced bimalleolar fracture of right lower leg, initial encounter for open fracture type IIIA, IIIB, or IIIC
S82.844D		S82.84	Nondisplaced bimalleolar fracture of right lower leg, subsequent encounter for closed fracture with routine healing
S82.844E		S82.84	Nondisplaced bimalleolar fracture of right lower leg, subsequent encounter for open fracture type I or II with routine healing
S82.844F		S82.84	Nondisplaced bimalleolar fracture of right lower leg, subsequent encounter for open fracture type IIIA, IIIB, or IIIC with routine healing
S82.844G		S82.84	Nondisplaced bimalleolar fracture of right lower leg, subsequent encounter for closed fracture with delayed healing
S82.844H		S82.84	Nondisplaced bimalleolar fracture of right lower leg, subsequent encounter for open fracture type I or II with delayed healing
S82.844J		S82.84	Nondisplaced bimalleolar fracture of right lower leg, subsequent encounter for open fracture type IIIA, IIIB, or IIIC with delayed healing
S82.844K		S82.84	Nondisplaced bimalleolar fracture of right lower leg, subsequent encounter for closed fracture with nonunion
S82.844M		S82.84	Nondisplaced bimalleolar fracture of right lower leg, subsequent encounter for open fracture type I or II with nonunion
S82.844N		S82.84	Nondisplaced bimalleolar fracture of right lower leg, subsequent encounter for open fracture type IIIA, IIIB, or IIIC with nonunion
S82.844P		S82.84	Nondisplaced bimalleolar fracture of right lower leg, subsequent encounter for closed fracture with malunion
S82.844Q		S82.84	Nondisplaced bimalleolar fracture of right lower leg, subsequent encounter for open fracture type I or II with malunion
S82.844R		S82.84	Nondisplaced bimalleolar fracture of right lower leg, subsequent encounter for open fracture type IIIA, IIIB, or IIIC with malunion
S82.844S		S82.84	Nondisplaced bimalleolar fracture of right lower leg, sequela
S82.845		S82.84	Nondisplaced bimalleolar fracture of left lower leg
S82.845A		S82.84	Nondisplaced bimalleolar fracture of left lower leg, initial encounter for closed fracture
S82.845B		S82.84	Nondisplaced bimalleolar fracture of left lower leg, initial encounter for open fracture type I or II
S82.845C		S82.84	Nondisplaced bimalleolar fracture of left lower leg, initial encounter for open fracture type IIIA, IIIB, or IIIC
S82.845D		S82.84	Nondisplaced bimalleolar fracture of left lower leg, subsequent encounter for closed fracture with routine healing
S82.845E		S82.84	Nondisplaced bimalleolar fracture of left lower leg, subsequent encounter for open fracture type I or II with routine healing
S82.845F		S82.84	Nondisplaced bimalleolar fracture of left lower leg, subsequent encounter for open fracture type IIIA, IIIB, or IIIC with routine healing
S82.845G		S82.84	Nondisplaced bimalleolar fracture of left lower leg, subsequent encounter for closed fracture with delayed healing
S82.845H		S82.84	Nondisplaced bimalleolar fracture of left lower leg, subsequent encounter for open fracture type I or II with delayed healing
S82.845J		S82.84	Nondisplaced bimalleolar fracture of left lower leg, subsequent encounter for open fracture type IIIA, IIIB, or IIIC with delayed healing
S82.845K		S82.84	Nondisplaced bimalleolar fracture of left lower leg, subsequent encounter for closed fracture with nonunion
S82.845M		S82.84	Nondisplaced bimalleolar fracture of left lower leg, subsequent encounter for open fracture type I or II with nonunion
S82.845N		S82.84	Nondisplaced bimalleolar fracture of left lower leg, subsequent encounter for open fracture type IIIA, IIIB, or IIIC with nonunion
S82.845P		S82.84	Nondisplaced bimalleolar fracture of left lower leg, subsequent encounter for closed fracture with malunion
S82.845Q		S82.84	Nondisplaced bimalleolar fracture of left lower leg, subsequent encounter for open fracture type I or II with malunion
S82.845R		S82.84	Nondisplaced bimalleolar fracture of left lower leg, subsequent encounter for open fracture type IIIA, IIIB, or IIIC with malunion
S82.845S		S82.84	Nondisplaced bimalleolar fracture of left lower leg, sequela
S82.846		S82.84	Nondisplaced bimalleolar fracture of unspecified lower leg
S82.846A		S82.84	Nondisplaced bimalleolar fracture of unspecified lower leg, initial encounter for closed fracture
S82.846B		S82.84	Nondisplaced bimalleolar fracture of unspecified lower leg, initial encounter for open fracture type I or II
S82.846C		S82.84	Nondisplaced bimalleolar fracture of unspecified lower leg, initial encounter for open fracture type IIIA, IIIB, or IIIC
S82.846D		S82.84	Nondisplaced bimalleolar fracture of unspecified lower leg, subsequent encounter for closed fracture with routine healing
S82.846E		S82.84	Nondisplaced bimalleolar fracture of unspecified lower leg, subsequent encounter for open fracture type I or II with routine healing
S82.846F		S82.84	Nondisplaced bimalleolar fracture of unspecified lower leg, subsequent encounter for open fracture type IIIA, IIIB, or IIIC with routine healing
S82.846G		S82.84	Nondisplaced bimalleolar fracture of unspecified lower leg, subsequent encounter for closed fracture with delayed healing
S82.846H		S82.84	Nondisplaced bimalleolar fracture of unspecified lower leg, subsequent encounter for open fracture type I or II with delayed healing
S82.846J		S82.84	Nondisplaced bimalleolar fracture of unspecified lower leg, subsequent encounter for open fracture type IIIA, IIIB, or IIIC with delayed healing
S82.846K		S82.84	Nondisplaced bimalleolar fracture of unspecified lower leg, subsequent encounter for closed fracture with nonunion
S82.846M		S82.84	Nondisplaced bimalleolar fracture of unspecified lower leg, subsequent encounter for open fracture type I or II with nonunion
S82.846N		S82.84	Nondisplaced bimalleolar fracture of unspecified lower leg, subsequent encounter for open fracture type IIIA, IIIB, or IIIC with nonunion
S82.846P		S82.84	Nondisplaced bimalleolar fracture of unspecified lower leg, subsequent encounter for closed fracture with malunion
S82.846Q		S82.84	Nondisplaced bimalleolar fracture of unspecified lower leg, subsequent encounter for open fracture type I or II with malunion
S82.846R		S82.84	Nondisplaced bimalleolar fracture of unspecified lower leg, subsequent encounter for open fracture type IIIA, IIIB, or IIIC with malunion
S82.846S		S82.84	Nondisplaced bimalleolar fracture of unspecified lower leg, sequela
	S82.85*		Trimalleolar fracture of lower leg
S82.851		S82.85	Displaced trimalleolar fracture of right lower leg
S82.851A		S82.85	Displaced trimalleolar fracture of right lower leg, initial encounter for closed fracture
S82.851B		S82.85	Displaced trimalleolar fracture of right lower leg, initial encounter for open fracture type I or II
S82.851C		S82.85	Displaced trimalleolar fracture of right lower leg, initial encounter for open fracture type IIIA, IIIB, or IIIC
S82.851D		S82.85	Displaced trimalleolar fracture of right lower leg, subsequent encounter for closed fracture with routine healing
S82.851E		S82.85	Displaced trimalleolar fracture of right lower leg, subsequent encounter for open fracture type I or II with routine healing
S82.851F		S82.85	Displaced trimalleolar fracture of right lower leg, subsequent encounter for open fracture type IIIA, IIIB, or IIIC with routine healing
S82.851G		S82.85	Displaced trimalleolar fracture of right lower leg, subsequent encounter for closed fracture with delayed healing
S82.851H		S82.85	Displaced trimalleolar fracture of right lower leg, subsequent encounter for open fracture type I or II with delayed healing
S82.851J		S82.85	Displaced trimalleolar fracture of right lower leg, subsequent encounter for open fracture type IIIA, IIIB, or IIIC with delayed healing
S82.851K		S82.85	Displaced trimalleolar fracture of right lower leg, subsequent encounter for closed fracture with nonunion
S82.851M		S82.85	Displaced trimalleolar fracture of right lower leg, subsequent encounter for open fracture type I or II with nonunion
S82.851N		S82.85	Displaced trimalleolar fracture of right lower leg, subsequent encounter for open fracture type IIIA, IIIB, or IIIC with nonunion
S82.851P		S82.85	Displaced trimalleolar fracture of right lower leg, subsequent encounter for closed fracture with malunion
S82.851Q		S82.85	Displaced trimalleolar fracture of right lower leg, subsequent encounter for open fracture type I or II with malunion
S82.851R		S82.85	Displaced trimalleolar fracture of right lower leg, subsequent encounter for open fracture type IIIA, IIIB, or IIIC with malunion
S82.851S		S82.85	Displaced trimalleolar fracture of right lower leg, sequela
S82.852		S82.85	Displaced trimalleolar fracture of left lower leg
S82.852A		S82.85	Displaced trimalleolar fracture of left lower leg, initial encounter for closed fracture
S82.852B		S82.85	Displaced trimalleolar fracture of left lower leg, initial encounter for open fracture type I or II
S82.852C		S82.85	Displaced trimalleolar fracture of left lower leg, initial encounter for open fracture type IIIA, IIIB, or IIIC
S82.852D		S82.85	Displaced trimalleolar fracture of left lower leg, subsequent encounter for closed fracture with routine healing
S82.852E		S82.85	Displaced trimalleolar fracture of left lower leg, subsequent encounter for open fracture type I or II with routine healing
S82.852F		S82.85	Displaced trimalleolar fracture of left lower leg, subsequent encounter for open fracture type IIIA, IIIB, or IIIC with routine healing
S82.852G		S82.85	Displaced trimalleolar fracture of left lower leg, subsequent encounter for closed fracture with delayed healing
S82.852H		S82.85	Displaced trimalleolar fracture of left lower leg, subsequent encounter for open fracture type I or II with delayed healing
S82.852J		S82.85	Displaced trimalleolar fracture of left lower leg, subsequent encounter for open fracture type IIIA, IIIB, or IIIC with delayed healing
S82.852K		S82.85	Displaced trimalleolar fracture of left lower leg, subsequent encounter for closed fracture with nonunion
S82.852M		S82.85	Displaced trimalleolar fracture of left lower leg, subsequent encounter for open fracture type I or II with nonunion
S82.852N		S82.85	Displaced trimalleolar fracture of left lower leg, subsequent encounter for open fracture type IIIA, IIIB, or IIIC with nonunion
S82.852P		S82.85	Displaced trimalleolar fracture of left lower leg, subsequent encounter for closed fracture with malunion
S82.852Q		S82.85	Displaced trimalleolar fracture of left lower leg, subsequent encounter for open fracture type I or II with malunion
S82.852R		S82.85	Displaced trimalleolar fracture of left lower leg, subsequent encounter for open fracture type IIIA, IIIB, or IIIC with malunion
S82.852S		S82.85	Displaced trimalleolar fracture of left lower leg, sequela
S82.853		S82.85	Displaced trimalleolar fracture of unspecified lower leg
S82.853A		S82.85	Displaced trimalleolar fracture of unspecified lower leg, initial encounter for closed fracture
S82.853B		S82.85	Displaced trimalleolar fracture of unspecified lower leg, initial encounter for open fracture type I or II
S82.853C		S82.85	Displaced trimalleolar fracture of unspecified lower leg, initial encounter for open fracture type IIIA, IIIB, or IIIC
S82.853D		S82.85	Displaced trimalleolar fracture of unspecified lower leg, subsequent encounter for closed fracture with routine healing
S82.853E		S82.85	Displaced trimalleolar fracture of unspecified lower leg, subsequent encounter for open fracture type I or II with routine healing
S82.853F		S82.85	Displaced trimalleolar fracture of unspecified lower leg, subsequent encounter for open fracture type IIIA, IIIB, or IIIC with routine healing
S82.853G		S82.85	Displaced trimalleolar fracture of unspecified lower leg, subsequent encounter for closed fracture with delayed healing
S82.853H		S82.85	Displaced trimalleolar fracture of unspecified lower leg, subsequent encounter for open fracture type I or II with delayed healing
S82.853J		S82.85	Displaced trimalleolar fracture of unspecified lower leg, subsequent encounter for open fracture type IIIA, IIIB, or IIIC with delayed healing
S82.853K		S82.85	Displaced trimalleolar fracture of unspecified lower leg, subsequent encounter for closed fracture with nonunion
S82.853M		S82.85	Displaced trimalleolar fracture of unspecified lower leg, subsequent encounter for open fracture type I or II with nonunion
S82.853N		S82.85	Displaced trimalleolar fracture of unspecified lower leg, subsequent encounter for open fracture type IIIA, IIIB, or IIIC with nonunion
S82.853P		S82.85	Displaced trimalleolar fracture of unspecified lower leg, subsequent encounter for closed fracture with malunion
S82.853Q		S82.85	Displaced trimalleolar fracture of unspecified lower leg, subsequent encounter for open fracture type I or II with malunion
S82.853R		S82.85	Displaced trimalleolar fracture of unspecified lower leg, subsequent encounter for open fracture type IIIA, IIIB, or IIIC with malunion
S82.853S		S82.85	Displaced trimalleolar fracture of unspecified lower leg, sequela
S82.854		S82.85	Nondisplaced trimalleolar fracture of right lower leg
S82.854A		S82.85	Nondisplaced trimalleolar fracture of right lower leg, initial encounter for closed fracture
S82.854B		S82.85	Nondisplaced trimalleolar fracture of right lower leg, initial encounter for open fracture type I or II
S82.854C		S82.85	Nondisplaced trimalleolar fracture of right lower leg, initial encounter for open fracture type IIIA, IIIB, or IIIC
S82.854D		S82.85	Nondisplaced trimalleolar fracture of right lower leg, subsequent encounter for closed fracture with routine healing
S82.854E		S82.85	Nondisplaced trimalleolar fracture of right lower leg, subsequent encounter for open fracture type I or II with routine healing
S82.854F		S82.85	Nondisplaced trimalleolar fracture of right lower leg, subsequent encounter for open fracture type IIIA, IIIB, or IIIC with routine healing
S82.854G		S82.85	Nondisplaced trimalleolar fracture of right lower leg, subsequent encounter for closed fracture with delayed healing
S82.854H		S82.85	Nondisplaced trimalleolar fracture of right lower leg, subsequent encounter for open fracture type I or II with delayed healing
S82.854J		S82.85	Nondisplaced trimalleolar fracture of right lower leg, subsequent encounter for open fracture type IIIA, IIIB, or IIIC with delayed healing
S82.854K		S82.85	Nondisplaced trimalleolar fracture of right lower leg, subsequent encounter for closed fracture with nonunion
S82.854M		S82.85	Nondisplaced trimalleolar fracture of right lower leg, subsequent encounter for open fracture type I or II with nonunion
S82.854N		S82.85	Nondisplaced trimalleolar fracture of right lower leg, subsequent encounter for open fracture type IIIA, IIIB, or IIIC with nonunion
S82.854P		S82.85	Nondisplaced trimalleolar fracture of right lower leg, subsequent encounter for closed fracture with malunion
S82.854Q		S82.85	Nondisplaced trimalleolar fracture of right lower leg, subsequent encounter for open fracture type I or II with malunion
S82.854R		S82.85	Nondisplaced trimalleolar fracture of right lower leg, subsequent encounter for open fracture type IIIA, IIIB, or IIIC with malunion
S82.854S		S82.85	Nondisplaced trimalleolar fracture of right lower leg, sequela
S82.855		S82.85	Nondisplaced trimalleolar fracture of left lower leg
S82.855A		S82.85	Nondisplaced trimalleolar fracture of left lower leg, initial encounter for closed fracture
S82.855B		S82.85	Nondisplaced trimalleolar fracture of left lower leg, initial encounter for open fracture type I or II
S82.855C		S82.85	Nondisplaced trimalleolar fracture of left lower leg, initial encounter for open fracture type IIIA, IIIB, or IIIC
S82.855D		S82.85	Nondisplaced trimalleolar fracture of left lower leg, subsequent encounter for closed fracture with routine healing
S82.855E		S82.85	Nondisplaced trimalleolar fracture of left lower leg, subsequent encounter for open fracture type I or II with routine healing
S82.855F		S82.85	Nondisplaced trimalleolar fracture of left lower leg, subsequent encounter for open fracture type IIIA, IIIB, or IIIC with routine healing
S82.855G		S82.85	Nondisplaced trimalleolar fracture of left lower leg, subsequent encounter for closed fracture with delayed healing
S82.855H		S82.85	Nondisplaced trimalleolar fracture of left lower leg, subsequent encounter for open fracture type I or II with delayed healing
S82.855J		S82.85	Nondisplaced trimalleolar fracture of left lower leg, subsequent encounter for open fracture type IIIA, IIIB, or IIIC with delayed healing
S82.855K		S82.85	Nondisplaced trimalleolar fracture of left lower leg, subsequent encounter for closed fracture with nonunion
S82.855M		S82.85	Nondisplaced trimalleolar fracture of left lower leg, subsequent encounter for open fracture type I or II with nonunion
S82.855N		S82.85	Nondisplaced trimalleolar fracture of left lower leg, subsequent encounter for open fracture type IIIA, IIIB, or IIIC with nonunion
S82.855P		S82.85	Nondisplaced trimalleolar fracture of left lower leg, subsequent encounter for closed fracture with malunion
S82.855Q		S82.85	Nondisplaced trimalleolar fracture of left lower leg, subsequent encounter for open fracture type I or II with malunion
S82.855R		S82.85	Nondisplaced trimalleolar fracture of left lower leg, subsequent encounter for open fracture type IIIA, IIIB, or IIIC with malunion
S82.855S		S82.85	Nondisplaced trimalleolar fracture of left lower leg, sequela
S82.856		S82.85	Nondisplaced trimalleolar fracture of unspecified lower leg
S82.856A		S82.85	Nondisplaced trimalleolar fracture of unspecified lower leg, initial encounter for closed fracture
S82.856B		S82.85	Nondisplaced trimalleolar fracture of unspecified lower leg, initial encounter for open fracture type I or II
S82.856C		S82.85	Nondisplaced trimalleolar fracture of unspecified lower leg, initial encounter for open fracture type IIIA, IIIB, or IIIC
S82.856D		S82.85	Nondisplaced trimalleolar fracture of unspecified lower leg, subsequent encounter for closed fracture with routine healing
S82.856E		S82.85	Nondisplaced trimalleolar fracture of unspecified lower leg, subsequent encounter for open fracture type I or II with routine healing
S82.856F		S82.85	Nondisplaced trimalleolar fracture of unspecified lower leg, subsequent encounter for open fracture type IIIA, IIIB, or IIIC with routine healing
S82.856G		S82.85	Nondisplaced trimalleolar fracture of unspecified lower leg, subsequent encounter for closed fracture with delayed healing
S82.856H		S82.85	Nondisplaced trimalleolar fracture of unspecified lower leg, subsequent encounter for open fracture type I or II with delayed healing
S82.856J		S82.85	Nondisplaced trimalleolar fracture of unspecified lower leg, subsequent encounter for open fracture type IIIA, IIIB, or IIIC with delayed healing
S82.856K		S82.85	Nondisplaced trimalleolar fracture of unspecified lower leg, subsequent encounter for closed fracture with nonunion
S82.856M		S82.85	Nondisplaced trimalleolar fracture of unspecified lower leg, subsequent encounter for open fracture type I or II with nonunion
S82.856N		S82.85	Nondisplaced trimalleolar fracture of unspecified lower leg, subsequent encounter for open fracture type IIIA, IIIB, or IIIC with nonunion
S82.856P		S82.85	Nondisplaced trimalleolar fracture of unspecified lower leg, subsequent encounter for closed fracture with malunion
S82.856Q		S82.85	Nondisplaced trimalleolar fracture of unspecified lower leg, subsequent encounter for open fracture type I or II with malunion
S82.856R		S82.85	Nondisplaced trimalleolar fracture of unspecified lower leg, subsequent encounter for open fracture type IIIA, IIIB, or IIIC with malunion
S82.856S		S82.85	Nondisplaced trimalleolar fracture of unspecified lower leg, sequela
	S82.86*		Maisonneuve's fracture
S82.861		S82.86	Displaced Maisonneuve's fracture of right leg
S82.861A		S82.86	Displaced Maisonneuve's fracture of right leg, initial encounter for closed fracture
S82.861B		S82.86	Displaced Maisonneuve's fracture of right leg, initial encounter for open fracture type I or II
S82.861C		S82.86	Displaced Maisonneuve's fracture of right leg, initial encounter for open fracture type IIIA, IIIB, or IIIC
S82.861D		S82.86	Displaced Maisonneuve's fracture of right leg, subsequent encounter for closed fracture with routine healing
S82.861E		S82.86	Displaced Maisonneuve's fracture of right leg, subsequent encounter for open fracture type I or II with routine healing
S82.861F		S82.86	Displaced Maisonneuve's fracture of right leg, subsequent encounter for open fracture type IIIA, IIIB, or IIIC with routine healing
S82.861G		S82.86	Displaced Maisonneuve's fracture of right leg, subsequent encounter for closed fracture with delayed healing
S82.861H		S82.86	Displaced Maisonneuve's fracture of right leg, subsequent encounter for open fracture type I or II with delayed healing
S82.861J		S82.86	Displaced Maisonneuve's fracture of right leg, subsequent encounter for open fracture type IIIA, IIIB, or IIIC with delayed healing
S82.861K		S82.86	Displaced Maisonneuve's fracture of right leg, subsequent encounter for closed fracture with nonunion
S82.861M		S82.86	Displaced Maisonneuve's fracture of right leg, subsequent encounter for open fracture type I or II with nonunion
S82.861N		S82.86	Displaced Maisonneuve's fracture of right leg, subsequent encounter for open fracture type IIIA, IIIB, or IIIC with nonunion
S82.861P		S82.86	Displaced Maisonneuve's fracture of right leg, subsequent encounter for closed fracture with malunion
S82.861Q		S82.86	Displaced Maisonneuve's fracture of right leg, subsequent encounter for open fracture type I or II with malunion
S82.861R		S82.86	Displaced Maisonneuve's fracture of right leg, subsequent encounter for open fracture type IIIA, IIIB, or IIIC with malunion
S82.861S		S82.86	Displaced Maisonneuve's fracture of right leg, sequela
S82.862		S82.86	Displaced Maisonneuve's fracture of left leg
S82.862A		S82.86	Displaced Maisonneuve's fracture of left leg, initial encounter for closed fracture
S82.862B		S82.86	Displaced Maisonneuve's fracture of left leg, initial encounter for open fracture type I or II
S82.862C		S82.86	Displaced Maisonneuve's fracture of left leg, initial encounter for open fracture type IIIA, IIIB, or IIIC
S82.862D		S82.86	Displaced Maisonneuve's fracture of left leg, subsequent encounter for closed fracture with routine healing
S82.862E		S82.86	Displaced Maisonneuve's fracture of left leg, subsequent encounter for open fracture type I or II with routine healing
S82.862F		S82.86	Displaced Maisonneuve's fracture of left leg, subsequent encounter for open fracture type IIIA, IIIB, or IIIC with routine healing
S82.862G		S82.86	Displaced Maisonneuve's fracture of left leg, subsequent encounter for closed fracture with delayed healing
S82.862H		S82.86	Displaced Maisonneuve's fracture of left leg, subsequent encounter for open fracture type I or II with delayed healing
S82.862J		S82.86	Displaced Maisonneuve's fracture of left leg, subsequent encounter for open fracture type IIIA, IIIB, or IIIC with delayed healing
S82.862K		S82.86	Displaced Maisonneuve's fracture of left leg, subsequent encounter for closed fracture with nonunion
S82.862M		S82.86	Displaced Maisonneuve's fracture of left leg, subsequent encounter for open fracture type I or II with nonunion
S82.862N		S82.86	Displaced Maisonneuve's fracture of left leg, subsequent encounter for open fracture type IIIA, IIIB, or IIIC with nonunion
S82.862P		S82.86	Displaced Maisonneuve's fracture of left leg, subsequent encounter for closed fracture with malunion
S82.862Q		S82.86	Displaced Maisonneuve's fracture of left leg, subsequent encounter for open fracture type I or II with malunion
S82.862R		S82.86	Displaced Maisonneuve's fracture of left leg, subsequent encounter for open fracture type IIIA, IIIB, or IIIC with malunion
S82.862S		S82.86	Displaced Maisonneuve's fracture of left leg, sequela
S82.863		S82.86	Displaced Maisonneuve's fracture of unspecified leg
S82.863A		S82.86	Displaced Maisonneuve's fracture of unspecified leg, initial encounter for closed fracture
S82.863B		S82.86	Displaced Maisonneuve's fracture of unspecified leg, initial encounter for open fracture type I or II
S82.863C		S82.86	Displaced Maisonneuve's fracture of unspecified leg, initial encounter for open fracture type IIIA, IIIB, or IIIC
S82.863D		S82.86	Displaced Maisonneuve's fracture of unspecified leg, subsequent encounter for closed fracture with routine healing
S82.863E		S82.86	Displaced Maisonneuve's fracture of unspecified leg, subsequent encounter for open fracture type I or II with routine healing
S82.863F		S82.86	Displaced Maisonneuve's fracture of unspecified leg, subsequent encounter for open fracture type IIIA, IIIB, or IIIC with routine healing
S82.863G		S82.86	Displaced Maisonneuve's fracture of unspecified leg, subsequent encounter for closed fracture with delayed healing
S82.863H		S82.86	Displaced Maisonneuve's fracture of unspecified leg, subsequent encounter for open fracture type I or II with delayed healing
S82.863J		S82.86	Displaced Maisonneuve's fracture of unspecified leg, subsequent encounter for open fracture type IIIA, IIIB, or IIIC with delayed healing
S82.863K		S82.86	Displaced Maisonneuve's fracture of unspecified leg, subsequent encounter for closed fracture with nonunion
S82.863M		S82.86	Displaced Maisonneuve's fracture of unspecified leg, subsequent encounter for open fracture type I or II with nonunion
S82.863N		S82.86	Displaced Maisonneuve's fracture of unspecified leg, subsequent encounter for open fracture type IIIA, IIIB, or IIIC with nonunion
S82.863P		S82.86	Displaced Maisonneuve's fracture of unspecified leg, subsequent encounter for closed fracture with malunion
S82.863Q		S82.86	Displaced Maisonneuve's fracture of unspecified leg, subsequent encounter for open fracture type I or II with malunion
S82.863R		S82.86	Displaced Maisonneuve's fracture of unspecified leg, subsequent encounter for open fracture type IIIA, IIIB, or IIIC with malunion
S82.863S		S82.86	Displaced Maisonneuve's fracture of unspecified leg, sequela
S82.864		S82.86	Nondisplaced Maisonneuve's fracture of right leg
S82.864A		S82.86	Nondisplaced Maisonneuve's fracture of right leg, initial encounter for closed fracture
S82.864B		S82.86	Nondisplaced Maisonneuve's fracture of right leg, initial encounter for open fracture type I or II
S82.864C		S82.86	Nondisplaced Maisonneuve's fracture of right leg, initial encounter for open fracture type IIIA, IIIB, or IIIC
S82.864D		S82.86	Nondisplaced Maisonneuve's fracture of right leg, subsequent encounter for closed fracture with routine healing
S82.864E		S82.86	Nondisplaced Maisonneuve's fracture of right leg, subsequent encounter for open fracture type I or II with routine healing
S82.864F		S82.86	Nondisplaced Maisonneuve's fracture of right leg, subsequent encounter for open fracture type IIIA, IIIB, or IIIC with routine healing
S82.864G		S82.86	Nondisplaced Maisonneuve's fracture of right leg, subsequent encounter for closed fracture with delayed healing
S82.864H		S82.86	Nondisplaced Maisonneuve's fracture of right leg, subsequent encounter for open fracture type I or II with delayed healing
S82.864J		S82.86	Nondisplaced Maisonneuve's fracture of right leg, subsequent encounter for open fracture type IIIA, IIIB, or IIIC with delayed healing
S82.864K		S82.86	Nondisplaced Maisonneuve's fracture of right leg, subsequent encounter for closed fracture with nonunion
S82.864M		S82.86	Nondisplaced Maisonneuve's fracture of right leg, subsequent encounter for open fracture type I or II with nonunion
S82.864N		S82.86	Nondisplaced Maisonneuve's fracture of right leg, subsequent encounter for open fracture type IIIA, IIIB, or IIIC with nonunion
S82.864P		S82.86	Nondisplaced Maisonneuve's fracture of right leg, subsequent encounter for closed fracture with malunion
S82.864Q		S82.86	Nondisplaced Maisonneuve's fracture of right leg, subsequent encounter for open fracture type I or II with malunion
S82.864R		S82.86	Nondisplaced Maisonneuve's fracture of right leg, subsequent encounter for open fracture type IIIA, IIIB, or IIIC with malunion
S82.864S		S82.86	Nondisplaced Maisonneuve's fracture of right leg, sequela
S82.865		S82.86	Nondisplaced Maisonneuve's fracture of left leg
S82.865A		S82.86	Nondisplaced Maisonneuve's fracture of left leg, initial encounter for closed fracture
S82.865B		S82.86	Nondisplaced Maisonneuve's fracture of left leg, initial encounter for open fracture type I or II
S82.865C		S82.86	Nondisplaced Maisonneuve's fracture of left leg, initial encounter for open fracture type IIIA, IIIB, or IIIC
S82.865D		S82.86	Nondisplaced Maisonneuve's fracture of left leg, subsequent encounter for closed fracture with routine healing
S82.865E		S82.86	Nondisplaced Maisonneuve's fracture of left leg, subsequent encounter for open fracture type I or II with routine healing
S82.865F		S82.86	Nondisplaced Maisonneuve's fracture of left leg, subsequent encounter for open fracture type IIIA, IIIB, or IIIC with routine healing
S82.865G		S82.86	Nondisplaced Maisonneuve's fracture of left leg, subsequent encounter for closed fracture with delayed healing
S82.865H		S82.86	Nondisplaced Maisonneuve's fracture of left leg, subsequent encounter for open fracture type I or II with delayed healing
S82.865J		S82.86	Nondisplaced Maisonneuve's fracture of left leg, subsequent encounter for open fracture type IIIA, IIIB, or IIIC with delayed healing
S82.865K		S82.86	Nondisplaced Maisonneuve's fracture of left leg, subsequent encounter for closed fracture with nonunion
S82.865M		S82.86	Nondisplaced Maisonneuve's fracture of left leg, subsequent encounter for open fracture type I or II with nonunion
S82.865N		S82.86	Nondisplaced Maisonneuve's fracture of left leg, subsequent encounter for open fracture type IIIA, IIIB, or IIIC with nonunion
S82.865P		S82.86	Nondisplaced Maisonneuve's fracture of left leg, subsequent encounter for closed fracture with malunion
S82.865Q		S82.86	Nondisplaced Maisonneuve's fracture of left leg, subsequent encounter for open fracture type I or II with malunion
S82.865R		S82.86	Nondisplaced Maisonneuve's fracture of left leg, subsequent encounter for open fracture type IIIA, IIIB, or IIIC with malunion
S82.865S		S82.86	Nondisplaced Maisonneuve's fracture of left leg, sequela
S82.866		S82.86	Nondisplaced Maisonneuve's fracture of unspecified leg
S82.866A		S82.86	Nondisplaced Maisonneuve's fracture of unspecified leg, initial encounter for closed fracture
S82.866B		S82.86	Nondisplaced Maisonneuve's fracture of unspecified leg, initial encounter for open fracture type I or II
S82.866C		S82.86	Nondisplaced Maisonneuve's fracture of unspecified leg, initial encounter for open fracture type IIIA, IIIB, or IIIC
S82.866D		S82.86	Nondisplaced Maisonneuve's fracture of unspecified leg, subsequent encounter for closed fracture with routine healing
S82.866E		S82.86	Nondisplaced Maisonneuve's fracture of unspecified leg, subsequent encounter for open fracture type I or II with routine healing
S82.866F		S82.86	Nondisplaced Maisonneuve's fracture of unspecified leg, subsequent encounter for open fracture type IIIA, IIIB, or IIIC with routine healing
S82.866G		S82.86	Nondisplaced Maisonneuve's fracture of unspecified leg, subsequent encounter for closed fracture with delayed healing
S82.866H		S82.86	Nondisplaced Maisonneuve's fracture of unspecified leg, subsequent encounter for open fracture type I or II with delayed healing
S82.866J		S82.86	Nondisplaced Maisonneuve's fracture of unspecified leg, subsequent encounter for open fracture type IIIA, IIIB, or IIIC with delayed healing
S82.866K		S82.86	Nondisplaced Maisonneuve's fracture of unspecified leg, subsequent encounter for closed fracture with nonunion
S82.866M		S82.86	Nondisplaced Maisonneuve's fracture of unspecified leg, subsequent encounter for open fracture type I or II with nonunion
S82.866N		S82.86	Nondisplaced Maisonneuve's fracture of unspecified leg, subsequent encounter for open fracture type IIIA, IIIB, or IIIC with nonunion
S82.866P		S82.86	Nondisplaced Maisonneuve's fracture of unspecified leg, subsequent encounter for closed fracture with malunion
S82.866Q		S82.86	Nondisplaced Maisonneuve's fracture of unspecified leg, subsequent encounter for open fracture type I or II with malunion
S82.866R		S82.86	Nondisplaced Maisonneuve's fracture of unspecified leg, subsequent encounter for open fracture type IIIA, IIIB, or IIIC with malunion
S82.866S		S82.86	Nondisplaced Maisonneuve's fracture of unspecified leg, sequela
	S82.87*		Pilon fracture of tibia
S82.871		S82.87	Displaced pilon fracture of right tibia
S82.871A		S82.87	Displaced pilon fracture of right tibia, initial encounter for closed fracture
S82.871B		S82.87	Displaced pilon fracture of right tibia, initial encounter for open fracture type I or II
S82.871C		S82.87	Displaced pilon fracture of right tibia, initial encounter for open fracture type IIIA, IIIB, or IIIC
S82.871D		S82.87	Displaced pilon fracture of right tibia, subsequent encounter for closed fracture with routine healing
S82.871E		S82.87	Displaced pilon fracture of right tibia, subsequent encounter for open fracture type I or II with routine healing
S82.871F		S82.87	Displaced pilon fracture of right tibia, subsequent encounter for open fracture type IIIA, IIIB, or IIIC with routine healing
S82.871G		S82.87	Displaced pilon fracture of right tibia, subsequent encounter for closed fracture with delayed healing
S82.871H		S82.87	Displaced pilon fracture of right tibia, subsequent encounter for open fracture type I or II with delayed healing
S82.871J		S82.87	Displaced pilon fracture of right tibia, subsequent encounter for open fracture type IIIA, IIIB, or IIIC with delayed healing
S82.871K		S82.87	Displaced pilon fracture of right tibia, subsequent encounter for closed fracture with nonunion
S82.871M		S82.87	Displaced pilon fracture of right tibia, subsequent encounter for open fracture type I or II with nonunion
S82.871N		S82.87	Displaced pilon fracture of right tibia, subsequent encounter for open fracture type IIIA, IIIB, or IIIC with nonunion
S82.871P		S82.87	Displaced pilon fracture of right tibia, subsequent encounter for closed fracture with malunion
S82.871Q		S82.87	Displaced pilon fracture of right tibia, subsequent encounter for open fracture type I or II with malunion
S82.871R		S82.87	Displaced pilon fracture of right tibia, subsequent encounter for open fracture type IIIA, IIIB, or IIIC with malunion
S82.871S		S82.87	Displaced pilon fracture of right tibia, sequela
S82.872		S82.87	Displaced pilon fracture of left tibia
S82.872A		S82.87	Displaced pilon fracture of left tibia, initial encounter for closed fracture
S82.872B		S82.87	Displaced pilon fracture of left tibia, initial encounter for open fracture type I or II
S82.872C		S82.87	Displaced pilon fracture of left tibia, initial encounter for open fracture type IIIA, IIIB, or IIIC
S82.872D		S82.87	Displaced pilon fracture of left tibia, subsequent encounter for closed fracture with routine healing
S82.872E		S82.87	Displaced pilon fracture of left tibia, subsequent encounter for open fracture type I or II with routine healing
S82.872F		S82.87	Displaced pilon fracture of left tibia, subsequent encounter for open fracture type IIIA, IIIB, or IIIC with routine healing
S82.872G		S82.87	Displaced pilon fracture of left tibia, subsequent encounter for closed fracture with delayed healing
S82.872H		S82.87	Displaced pilon fracture of left tibia, subsequent encounter for open fracture type I or II with delayed healing
S82.872J		S82.87	Displaced pilon fracture of left tibia, subsequent encounter for open fracture type IIIA, IIIB, or IIIC with delayed healing
S82.872K		S82.87	Displaced pilon fracture of left tibia, subsequent encounter for closed fracture with nonunion
S82.872M		S82.87	Displaced pilon fracture of left tibia, subsequent encounter for open fracture type I or II with nonunion
S82.872N		S82.87	Displaced pilon fracture of left tibia, subsequent encounter for open fracture type IIIA, IIIB, or IIIC with nonunion
S82.872P		S82.87	Displaced pilon fracture of left tibia, subsequent encounter for closed fracture with malunion
S82.872Q		S82.87	Displaced pilon fracture of left tibia, subsequent encounter for open fracture type I or II with malunion
S82.872R		S82.87	Displaced pilon fracture of left tibia, subsequent encounter for open fracture type IIIA, IIIB, or IIIC with malunion
S82.872S		S82.87	Displaced pilon fracture of left tibia, sequela
S82.873		S82.87	Displaced pilon fracture of unspecified tibia
S82.873A		S82.87	Displaced pilon fracture of unspecified tibia, initial encounter for closed fracture
S82.873B		S82.87	Displaced pilon fracture of unspecified tibia, initial encounter for open fracture type I or II
S82.873C		S82.87	Displaced pilon fracture of unspecified tibia, initial encounter for open fracture type IIIA, IIIB, or IIIC
S82.873D		S82.87	Displaced pilon fracture of unspecified tibia, subsequent encounter for closed fracture with routine healing
S82.873E		S82.87	Displaced pilon fracture of unspecified tibia, subsequent encounter for open fracture type I or II with routine healing
S82.873F		S82.87	Displaced pilon fracture of unspecified tibia, subsequent encounter for open fracture type IIIA, IIIB, or IIIC with routine healing
S82.873G		S82.87	Displaced pilon fracture of unspecified tibia, subsequent encounter for closed fracture with delayed healing
S82.873H		S82.87	Displaced pilon fracture of unspecified tibia, subsequent encounter for open fracture type I or II with delayed healing
S82.873J		S82.87	Displaced pilon fracture of unspecified tibia, subsequent encounter for open fracture type IIIA, IIIB, or IIIC with delayed healing
S82.873K		S82.87	Displaced pilon fracture of unspecified tibia, subsequent encounter for closed fracture with nonunion
S82.873M		S82.87	Displaced pilon fracture of unspecified tibia, subsequent encounter for open fracture type I or II with nonunion
S82.873N		S82.87	Displaced pilon fracture of unspecified tibia, subsequent encounter for open fracture type IIIA, IIIB, or IIIC with nonunion
S82.873P		S82.87	Displaced pilon fracture of unspecified tibia, subsequent encounter for closed fracture with malunion
S82.873Q		S82.87	Displaced pilon fracture of unspecified tibia, subsequent encounter for open fracture type I or II with malunion
S82.873R		S82.87	Displaced pilon fracture of unspecified tibia, subsequent encounter for open fracture type IIIA, IIIB, or IIIC with malunion
S82.873S		S82.87	Displaced pilon fracture of unspecified tibia, sequela
S82.874		S82.87	Nondisplaced pilon fracture of right tibia
S82.874A		S82.87	Nondisplaced pilon fracture of right tibia, initial encounter for closed fracture
S82.874B		S82.87	Nondisplaced pilon fracture of right tibia, initial encounter for open fracture type I or II
S82.874C		S82.87	Nondisplaced pilon fracture of right tibia, initial encounter for open fracture type IIIA, IIIB, or IIIC
S82.874D		S82.87	Nondisplaced pilon fracture of right tibia, subsequent encounter for closed fracture with routine healing
S82.874E		S82.87	Nondisplaced pilon fracture of right tibia, subsequent encounter for open fracture type I or II with routine healing
S82.874F		S82.87	Nondisplaced pilon fracture of right tibia, subsequent encounter for open fracture type IIIA, IIIB, or IIIC with routine healing
S82.874G		S82.87	Nondisplaced pilon fracture of right tibia, subsequent encounter for closed fracture with delayed healing
S82.874H		S82.87	Nondisplaced pilon fracture of right tibia, subsequent encounter for open fracture type I or II with delayed healing
S82.874J		S82.87	Nondisplaced pilon fracture of right tibia, subsequent encounter for open fracture type IIIA, IIIB, or IIIC with delayed healing
S82.874K		S82.87	Nondisplaced pilon fracture of right tibia, subsequent encounter for closed fracture with nonunion
S82.874M		S82.87	Nondisplaced pilon fracture of right tibia, subsequent encounter for open fracture type I or II with nonunion
S82.874N		S82.87	Nondisplaced pilon fracture of right tibia, subsequent encounter for open fracture type IIIA, IIIB, or IIIC with nonunion
S82.874P		S82.87	Nondisplaced pilon fracture of right tibia, subsequent encounter for closed fracture with malunion
S82.874Q		S82.87	Nondisplaced pilon fracture of right tibia, subsequent encounter for open fracture type I or II with malunion
S82.874R		S82.87	Nondisplaced pilon fracture of right tibia, subsequent encounter for open fracture type IIIA, IIIB, or IIIC with malunion
S82.874S		S82.87	Nondisplaced pilon fracture of right tibia, sequela
S82.875		S82.87	Nondisplaced pilon fracture of left tibia
S82.875A		S82.87	Nondisplaced pilon fracture of left tibia, initial encounter for closed fracture
S82.875B		S82.87	Nondisplaced pilon fracture of left tibia, initial encounter for open fracture type I or II
S82.875C		S82.87	Nondisplaced pilon fracture of left tibia, initial encounter for open fracture type IIIA, IIIB, or IIIC
S82.875D		S82.87	Nondisplaced pilon fracture of left tibia, subsequent encounter for closed fracture with routine healing
S82.875E		S82.87	Nondisplaced pilon fracture of left tibia, subsequent encounter for open fracture type I or II with routine healing
S82.875F		S82.87	Nondisplaced pilon fracture of left tibia, subsequent encounter for open fracture type IIIA, IIIB, or IIIC with routine healing
S82.875G		S82.87	Nondisplaced pilon fracture of left tibia, subsequent encounter for closed fracture with delayed healing
S82.875H		S82.87	Nondisplaced pilon fracture of left tibia, subsequent encounter for open fracture type I or II with delayed healing
S82.875J		S82.87	Nondisplaced pilon fracture of left tibia, subsequent encounter for open fracture type IIIA, IIIB, or IIIC with delayed healing
S82.875K		S82.87	Nondisplaced pilon fracture of left tibia, subsequent encounter for closed fracture with nonunion
S82.875M		S82.87	Nondisplaced pilon fracture of left tibia, subsequent encounter for open fracture type I or II with nonunion
S82.875N		S82.87	Nondisplaced pilon fracture of left tibia, subsequent encounter for open fracture type IIIA, IIIB, or IIIC with nonunion
S82.875P		S82.87	Nondisplaced pilon fracture of left tibia, subsequent encounter for closed fracture with malunion
S82.875Q		S82.87	Nondisplaced pilon fracture of left tibia, subsequent encounter for open fracture type I or II with malunion
S82.875R		S82.87	Nondisplaced pilon fracture of left tibia, subsequent encounter for open fracture type IIIA, IIIB, or IIIC with malunion
S82.875S		S82.87	Nondisplaced pilon fracture of left tibia, sequela
S82.876		S82.87	Nondisplaced pilon fracture of unspecified tibia
S82.876A		S82.87	Nondisplaced pilon fracture of unspecified tibia, initial encounter for closed fracture
S82.876B		S82.87	Nondisplaced pilon fracture of unspecified tibia, initial encounter for open fracture type I or II
S82.876C		S82.87	Nondisplaced pilon fracture of unspecified tibia, initial encounter for open fracture type IIIA, IIIB, or IIIC
S82.876D		S82.87	Nondisplaced pilon fracture of unspecified tibia, subsequent encounter for closed fracture with routine healing
S82.876E		S82.87	Nondisplaced pilon fracture of unspecified tibia, subsequent encounter for open fracture type I or II with routine healing
S82.876F		S82.87	Nondisplaced pilon fracture of unspecified tibia, subsequent encounter for open fracture type IIIA, IIIB, or IIIC with routine healing
S82.876G		S82.87	Nondisplaced pilon fracture of unspecified tibia, subsequent encounter for closed fracture with delayed healing
S82.876H		S82.87	Nondisplaced pilon fracture of unspecified tibia, subsequent encounter for open fracture type I or II with delayed healing
S82.876J		S82.87	Nondisplaced pilon fracture of unspecified tibia, subsequent encounter for open fracture type IIIA, IIIB, or IIIC with delayed healing
S82.876K		S82.87	Nondisplaced pilon fracture of unspecified tibia, subsequent encounter for closed fracture with nonunion
S82.876M		S82.87	Nondisplaced pilon fracture of unspecified tibia, subsequent encounter for open fracture type I or II with nonunion
S82.876N		S82.87	Nondisplaced pilon fracture of unspecified tibia, subsequent encounter for open fracture type IIIA, IIIB, or IIIC with nonunion
S82.876P		S82.87	Nondisplaced pilon fracture of unspecified tibia, subsequent encounter for closed fracture with malunion
S82.876Q		S82.87	Nondisplaced pilon fracture of unspecified tibia, subsequent encounter for open fracture type I or II with malunion
S82.876R		S82.87	Nondisplaced pilon fracture of unspecified tibia, subsequent encounter for open fracture type IIIA, IIIB, or IIIC with malunion
S82.876S		S82.87	Nondisplaced pilon fracture of unspecified tibia, sequela
	S82.89*		Other fractures of lower leg
S82.891		S82.89	Other fracture of right lower leg
S82.891A		S82.89	Other fracture of right lower leg, initial encounter for closed fracture
S82.891B		S82.89	Other fracture of right lower leg, initial encounter for open fracture type I or II
S82.891C		S82.89	Other fracture of right lower leg, initial encounter for open fracture type IIIA, IIIB, or IIIC
S82.891D		S82.89	Other fracture of right lower leg, subsequent encounter for closed fracture with routine healing
S82.891E		S82.89	Other fracture of right lower leg, subsequent encounter for open fracture type I or II with routine healing
S82.891F		S82.89	Other fracture of right lower leg, subsequent encounter for open fracture type IIIA, IIIB, or IIIC with routine healing
S82.891G		S82.89	Other fracture of right lower leg, subsequent encounter for closed fracture with delayed healing
S82.891H		S82.89	Other fracture of right lower leg, subsequent encounter for open fracture type I or II with delayed healing
S82.891J		S82.89	Other fracture of right lower leg, subsequent encounter for open fracture type IIIA, IIIB, or IIIC with delayed healing
S82.891K		S82.89	Other fracture of right lower leg, subsequent encounter for closed fracture with nonunion
S82.891M		S82.89	Other fracture of right lower leg, subsequent encounter for open fracture type I or II with nonunion
S82.891N		S82.89	Other fracture of right lower leg, subsequent encounter for open fracture type IIIA, IIIB, or IIIC with nonunion
S82.891P		S82.89	Other fracture of right lower leg, subsequent encounter for closed fracture with malunion
S82.891Q		S82.89	Other fracture of right lower leg, subsequent encounter for open fracture type I or II with malunion
S82.891R		S82.89	Other fracture of right lower leg, subsequent encounter for open fracture type IIIA, IIIB, or IIIC with malunion
S82.891S		S82.89	Other fracture of right lower leg, sequela
S82.892		S82.89	Other fracture of left lower leg
S82.892A		S82.89	Other fracture of left lower leg, initial encounter for closed fracture
S82.892B		S82.89	Other fracture of left lower leg, initial encounter for open fracture type I or II
S82.892C		S82.89	Other fracture of left lower leg, initial encounter for open fracture type IIIA, IIIB, or IIIC
S82.892D		S82.89	Other fracture of left lower leg, subsequent encounter for closed fracture with routine healing
S82.892E		S82.89	Other fracture of left lower leg, subsequent encounter for open fracture type I or II with routine healing
S82.892F		S82.89	Other fracture of left lower leg, subsequent encounter for open fracture type IIIA, IIIB, or IIIC with routine healing
S82.892G		S82.89	Other fracture of left lower leg, subsequent encounter for closed fracture with delayed healing
S82.892H		S82.89	Other fracture of left lower leg, subsequent encounter for open fracture type I or II with delayed healing
S82.892J		S82.89	Other fracture of left lower leg, subsequent encounter for open fracture type IIIA, IIIB, or IIIC with delayed healing
S82.892K		S82.89	Other fracture of left lower leg, subsequent encounter for closed fracture with nonunion
S82.892M		S82.89	Other fracture of left lower leg, subsequent encounter for open fracture type I or II with nonunion
S82.892N		S82.89	Other fracture of left lower leg, subsequent encounter for open fracture type IIIA, IIIB, or IIIC with nonunion
S82.892P		S82.89	Other fracture of left lower leg, subsequent encounter for closed fracture with malunion
S82.892Q		S82.89	Other fracture of left lower leg, subsequent encounter for open fracture type I or II with malunion
S82.892R		S82.89	Other fracture of left lower leg, subsequent encounter for open fracture type IIIA, IIIB, or IIIC with malunion
S82.892S		S82.89	Other fracture of left lower leg, sequela
S82.899		S82.89	Other fracture of unspecified lower leg
S82.899A		S82.89	Other fracture of unspecified lower leg, initial encounter for closed fracture
S82.899B		S82.89	Other fracture of unspecified lower leg, initial encounter for open fracture type I or II
S82.899C		S82.89	Other fracture of unspecified lower leg, initial encounter for open fracture type IIIA, IIIB, or IIIC
S82.899D		S82.89	Other fracture of unspecified lower leg, subsequent encounter for closed fracture with routine healing
S82.899E		S82.89	Other fracture of unspecified lower leg, subsequent encounter for open fracture type I or II with routine healing
S82.899F		S82.89	Other fracture of unspecified lower leg, subsequent encounter for open fracture type IIIA, IIIB, or IIIC with routine healing
S82.899G		S82.89	Other fracture of unspecified lower leg, subsequent encounter for closed fracture with delayed healing
S82.899H		S82.89	Other fracture of unspecified lower leg, subsequent encounter for open fracture type I or II with delayed healing
S82.899J		S82.89	Other fracture of unspecified lower leg, subsequent encounter for open fracture type IIIA, IIIB, or IIIC with delayed healing
S82.899K		S82.89	Other fracture of unspecified lower leg, subsequent encounter for closed fracture with nonunion
S82.899M		S82.89	Other fracture of unspecified lower leg, subsequent encounter for open fracture type I or II with nonunion
S82.899N		S82.89	Other fracture of unspecified lower leg, subsequent encounter for open fracture type IIIA, IIIB, or IIIC with nonunion
S82.899P		S82.89	Other fracture of unspecified lower leg, subsequent encounter for closed fracture with malunion
S82.899Q		S82.89	Other fracture of unspecified lower leg, subsequent encounter for open fracture type I or II with malunion
S82.899R		S82.89	Other fracture of unspecified lower leg, subsequent encounter for open fracture type IIIA, IIIB, or IIIC with malunion
S82.899S		S82.89	Other fracture of unspecified lower leg, sequela
	S82.9*		Unspecified fracture of lower leg
S82.90		S82.9	Unspecified fracture of unspecified lower leg
S82.90XA		S82.9	Unspecified fracture of unspecified lower leg, initial encounter for closed fracture
S82.90XB		S82.9	Unspecified fracture of unspecified lower leg, initial encounter for open fracture type I or II
S82.90XC		S82.9	Unspecified fracture of unspecified lower leg, initial encounter for open fracture type IIIA, IIIB, or IIIC
S82.90XD		S82.9	Unspecified fracture of unspecified lower leg, subsequent encounter for closed fracture with routine healing
S82.90XE		S82.9	Unspecified fracture of unspecified lower leg, subsequent encounter for open fracture type I or II with routine healing
S82.90XF		S82.9	Unspecified fracture of unspecified lower leg, subsequent encounter for open fracture type IIIA, IIIB, or IIIC with routine healing
S82.90XG		S82.9	Unspecified fracture of unspecified lower leg, subsequent encounter for closed fracture with delayed healing
S82.90XH		S82.9	Unspecified fracture of unspecified lower leg, subsequent encounter for open fracture type I or II with delayed healing
S82.90XJ		S82.9	Unspecified fracture of unspecified lower leg, subsequent encounter for open fracture type IIIA, IIIB, or IIIC with delayed healing
S82.90XK		S82.9	Unspecified fracture of unspecified lower leg, subsequent encounter for closed fracture with nonunion
S82.90XM		S82.9	Unspecified fracture of unspecified lower leg, subsequent encounter for open fracture type I or II with nonunion
S82.90XN		S82.9	Unspecified fracture of unspecified lower leg, subsequent encounter for open fracture type IIIA, IIIB, or IIIC with nonunion
S82.90XP		S82.9	Unspecified fracture of unspecified lower leg, subsequent encounter for closed fracture with malunion
S82.90XQ		S82.9	Unspecified fracture of unspecified lower leg, subsequent encounter for open fracture type I or II with malunion
S82.90XR		S82.9	Unspecified fracture of unspecified lower leg, subsequent encounter for open fracture type IIIA, IIIB, or IIIC with malunion
S82.90XS		S82.9	Unspecified fracture of unspecified lower leg, sequela
S82.91		S82.9	Unspecified fracture of right lower leg
S82.91XA		S82.9	Unspecified fracture of right lower leg, initial encounter for closed fracture
S82.91XB		S82.9	Unspecified fracture of right lower leg, initial encounter for open fracture type I or II
S82.91XC		S82.9	Unspecified fracture of right lower leg, initial encounter for open fracture type IIIA, IIIB, or IIIC
S82.91XD		S82.9	Unspecified fracture of right lower leg, subsequent encounter for closed fracture with routine healing
S82.91XE		S82.9	Unspecified fracture of right lower leg, subsequent encounter for open fracture type I or II with routine healing
S82.91XF		S82.9	Unspecified fracture of right lower leg, subsequent encounter for open fracture type IIIA, IIIB, or IIIC with routine healing
S82.91XG		S82.9	Unspecified fracture of right lower leg, subsequent encounter for closed fracture with delayed healing
S82.91XH		S82.9	Unspecified fracture of right lower leg, subsequent encounter for open fracture type I or II with delayed healing
S82.91XJ		S82.9	Unspecified fracture of right lower leg, subsequent encounter for open fracture type IIIA, IIIB, or IIIC with delayed healing
S82.91XK		S82.9	Unspecified fracture of right lower leg, subsequent encounter for closed fracture with nonunion
S82.91XM		S82.9	Unspecified fracture of right lower leg, subsequent encounter for open fracture type I or II with nonunion
S82.91XN		S82.9	Unspecified fracture of right lower leg, subsequent encounter for open fracture type IIIA, IIIB, or IIIC with nonunion
S82.91XP		S82.9	Unspecified fracture of right lower leg, subsequent encounter for closed fracture with malunion
S82.91XQ		S82.9	Unspecified fracture of right lower leg, subsequent encounter for open fracture type I or II with malunion
S82.91XR		S82.9	Unspecified fracture of right lower leg, subsequent encounter for open fracture type IIIA, IIIB, or IIIC with malunion
S82.91XS		S82.9	Unspecified fracture of right lower leg, sequela
S82.92		S82.9	Unspecified fracture of left lower leg
S82.92XA		S82.9	Unspecified fracture of left lower leg, initial encounter for closed fracture
S82.92XB		S82.9	Unspecified fracture of left lower leg, initial encounter for open fracture type I or II
S82.92XC		S82.9	Unspecified fracture of left lower leg, initial encounter for open fracture type IIIA, IIIB, or IIIC
S82.92XD		S82.9	Unspecified fracture of left lower leg, subsequent encounter for closed fracture with routine healing
S82.92XE		S82.9	Unspecified fracture of left lower leg, subsequent encounter for open fracture type I or II with routine healing
S82.92XF		S82.9	Unspecified fracture of left lower leg, subsequent encounter for open fracture type IIIA, IIIB, or IIIC with routine healing
S82.92XG		S82.9	Unspecified fracture of left lower leg, subsequent encounter for closed fracture with delayed healing
S82.92XH		S82.9	Unspecified fracture of left lower leg, subsequent encounter for open fracture type I or II with delayed healing
S82.92XJ		S82.9	Unspecified fracture of left lower leg, subsequent encounter for open fracture type IIIA, IIIB, or IIIC with delayed healing
S82.92XK		S82.9	Unspecified fracture of left lower leg, subsequent encounter for closed fracture with nonunion
S82.92XM		S82.9	Unspecified fracture of left lower leg, subsequent encounter for open fracture type I or II with nonunion
S82.92XN		S82.9	Unspecified fracture of left lower leg, subsequent encounter for open fracture type IIIA, IIIB, or IIIC with nonunion
S82.92XP		S82.9	Unspecified fracture of left lower leg, subsequent encounter for closed fracture with malunion
S82.92XQ		S82.9	Unspecified fracture of left lower leg, subsequent encounter for open fracture type I or II with malunion
S82.92XR		S82.9	Unspecified fracture of left lower leg, subsequent encounter for open fracture type IIIA, IIIB, or IIIC with malunion
S82.92XS		S82.9	Unspecified fracture of left lower leg, sequela
	S83.00*		Unspecified subluxation and dislocation of patella
S83.001		S83.00	Unspecified subluxation of right patella
S83.001A		S83.00	Unspecified subluxation of right patella, initial encounter
S83.001D		S83.00	Unspecified subluxation of right patella, subsequent encounter
S83.001S		S83.00	Unspecified subluxation of right patella, sequela
S83.002		S83.00	Unspecified subluxation of left patella
S83.002A		S83.00	Unspecified subluxation of left patella, initial encounter
S83.002D		S83.00	Unspecified subluxation of left patella, subsequent encounter
S83.002S		S83.00	Unspecified subluxation of left patella, sequela
S83.003		S83.00	Unspecified subluxation of unspecified patella
S83.003A		S83.00	Unspecified subluxation of unspecified patella, initial encounter
S83.003D		S83.00	Unspecified subluxation of unspecified patella, subsequent encounter
S83.003S		S83.00	Unspecified subluxation of unspecified patella, sequela
S83.004		S83.00	Unspecified dislocation of right patella
S83.004A		S83.00	Unspecified dislocation of right patella, initial encounter
S83.004D		S83.00	Unspecified dislocation of right patella, subsequent encounter
S83.004S		S83.00	Unspecified dislocation of right patella, sequela
S83.005		S83.00	Unspecified dislocation of left patella
S83.005A		S83.00	Unspecified dislocation of left patella, initial encounter
S83.005D		S83.00	Unspecified dislocation of left patella, subsequent encounter
S83.005S		S83.00	Unspecified dislocation of left patella, sequela
S83.006		S83.00	Unspecified dislocation of unspecified patella
S83.006A		S83.00	Unspecified dislocation of unspecified patella, initial encounter
S83.006D		S83.00	Unspecified dislocation of unspecified patella, subsequent encounter
S83.006S		S83.00	Unspecified dislocation of unspecified patella, sequela
	S83.01*		Lateral subluxation and dislocation of patella
S83.011		S83.01	Lateral subluxation of right patella
S83.011A		S83.01	Lateral subluxation of right patella, initial encounter
S83.011D		S83.01	Lateral subluxation of right patella, subsequent encounter
S83.011S		S83.01	Lateral subluxation of right patella, sequela
S83.012		S83.01	Lateral subluxation of left patella
S83.012A		S83.01	Lateral subluxation of left patella, initial encounter
S83.012D		S83.01	Lateral subluxation of left patella, subsequent encounter
S83.012S		S83.01	Lateral subluxation of left patella, sequela
S83.013		S83.01	Lateral subluxation of unspecified patella
S83.013A		S83.01	Lateral subluxation of unspecified patella, initial encounter
S83.013D		S83.01	Lateral subluxation of unspecified patella, subsequent encounter
S83.013S		S83.01	Lateral subluxation of unspecified patella, sequela
S83.014		S83.01	Lateral dislocation of right patella
S83.014A		S83.01	Lateral dislocation of right patella, initial encounter
S83.014D		S83.01	Lateral dislocation of right patella, subsequent encounter
S83.014S		S83.01	Lateral dislocation of right patella, sequela
S83.015		S83.01	Lateral dislocation of left patella
S83.015A		S83.01	Lateral dislocation of left patella, initial encounter
S83.015D		S83.01	Lateral dislocation of left patella, subsequent encounter
S83.015S		S83.01	Lateral dislocation of left patella, sequela
S83.016		S83.01	Lateral dislocation of unspecified patella
S83.016A		S83.01	Lateral dislocation of unspecified patella, initial encounter
S83.016D		S83.01	Lateral dislocation of unspecified patella, subsequent encounter
S83.016S		S83.01	Lateral dislocation of unspecified patella, sequela
	S83.09*		Other subluxation and dislocation of patella
S83.091		S83.09	Other subluxation of right patella
S83.091A		S83.09	Other subluxation of right patella, initial encounter
S83.091D		S83.09	Other subluxation of right patella, subsequent encounter
S83.091S		S83.09	Other subluxation of right patella, sequela
S83.092		S83.09	Other subluxation of left patella
S83.092A		S83.09	Other subluxation of left patella, initial encounter
S83.092D		S83.09	Other subluxation of left patella, subsequent encounter
S83.092S		S83.09	Other subluxation of left patella, sequela
S83.093		S83.09	Other subluxation of unspecified patella
S83.093A		S83.09	Other subluxation of unspecified patella, initial encounter
S83.093D		S83.09	Other subluxation of unspecified patella, subsequent encounter
S83.093S		S83.09	Other subluxation of unspecified patella, sequela
S83.094		S83.09	Other dislocation of right patella
S83.094A		S83.09	Other dislocation of right patella, initial encounter
S83.094D		S83.09	Other dislocation of right patella, subsequent encounter
S83.094S		S83.09	Other dislocation of right patella, sequela
S83.095		S83.09	Other dislocation of left patella
S83.095A		S83.09	Other dislocation of left patella, initial encounter
S83.095D		S83.09	Other dislocation of left patella, subsequent encounter
S83.095S		S83.09	Other dislocation of left patella, sequela
S83.096		S83.09	Other dislocation of unspecified patella
S83.096A		S83.09	Other dislocation of unspecified patella, initial encounter
S83.096D		S83.09	Other dislocation of unspecified patella, subsequent encounter
S83.096S		S83.09	Other dislocation of unspecified patella, sequela
	S83.10*		Unspecified subluxation and dislocation of knee
S83.101		S83.10	Unspecified subluxation of right knee
S83.101A		S83.10	Unspecified subluxation of right knee, initial encounter
S83.101D		S83.10	Unspecified subluxation of right knee, subsequent encounter
S83.101S		S83.10	Unspecified subluxation of right knee, sequela
S83.102		S83.10	Unspecified subluxation of left knee
S83.102A		S83.10	Unspecified subluxation of left knee, initial encounter
S83.102D		S83.10	Unspecified subluxation of left knee, subsequent encounter
S83.102S		S83.10	Unspecified subluxation of left knee, sequela
S83.103		S83.10	Unspecified subluxation of unspecified knee
S83.103A		S83.10	Unspecified subluxation of unspecified knee, initial encounter
S83.103D		S83.10	Unspecified subluxation of unspecified knee, subsequent encounter
S83.103S		S83.10	Unspecified subluxation of unspecified knee, sequela
S83.104		S83.10	Unspecified dislocation of right knee
S83.104A		S83.10	Unspecified dislocation of right knee, initial encounter
S83.104D		S83.10	Unspecified dislocation of right knee, subsequent encounter
S83.104S		S83.10	Unspecified dislocation of right knee, sequela
S83.105		S83.10	Unspecified dislocation of left knee
S83.105A		S83.10	Unspecified dislocation of left knee, initial encounter
S83.105D		S83.10	Unspecified dislocation of left knee, subsequent encounter
S83.105S		S83.10	Unspecified dislocation of left knee, sequela
S83.106		S83.10	Unspecified dislocation of unspecified knee
S83.106A		S83.10	Unspecified dislocation of unspecified knee, initial encounter
S83.106D		S83.10	Unspecified dislocation of unspecified knee, subsequent encounter
S83.106S		S83.10	Unspecified dislocation of unspecified knee, sequela
	S83.11*		Anterior subluxation and dislocation of proximal end of tibia
S83.111		S83.11	Anterior subluxation of proximal end of tibia, right knee
S83.111A		S83.11	Anterior subluxation of proximal end of tibia, right knee, initial encounter
S83.111D		S83.11	Anterior subluxation of proximal end of tibia, right knee, subsequent encounter
S83.111S		S83.11	Anterior subluxation of proximal end of tibia, right knee, sequela
S83.112		S83.11	Anterior subluxation of proximal end of tibia, left knee
S83.112A		S83.11	Anterior subluxation of proximal end of tibia, left knee, initial encounter
S83.112D		S83.11	Anterior subluxation of proximal end of tibia, left knee, subsequent encounter
S83.112S		S83.11	Anterior subluxation of proximal end of tibia, left knee, sequela
S83.113		S83.11	Anterior subluxation of proximal end of tibia, unspecified knee
S83.113A		S83.11	Anterior subluxation of proximal end of tibia, unspecified knee, initial encounter
S83.113D		S83.11	Anterior subluxation of proximal end of tibia, unspecified knee, subsequent encounter
S83.113S		S83.11	Anterior subluxation of proximal end of tibia, unspecified knee, sequela
S83.114		S83.11	Anterior dislocation of proximal end of tibia, right knee
S83.114A		S83.11	Anterior dislocation of proximal end of tibia, right knee, initial encounter
S83.114D		S83.11	Anterior dislocation of proximal end of tibia, right knee, subsequent encounter
S83.114S		S83.11	Anterior dislocation of proximal end of tibia, right knee, sequela
S83.115		S83.11	Anterior dislocation of proximal end of tibia, left knee
S83.115A		S83.11	Anterior dislocation of proximal end of tibia, left knee, initial encounter
S83.115D		S83.11	Anterior dislocation of proximal end of tibia, left knee, subsequent encounter
S83.115S		S83.11	Anterior dislocation of proximal end of tibia, left knee, sequela
S83.116		S83.11	Anterior dislocation of proximal end of tibia, unspecified knee
S83.116A		S83.11	Anterior dislocation of proximal end of tibia, unspecified knee, initial encounter
S83.116D		S83.11	Anterior dislocation of proximal end of tibia, unspecified knee, subsequent encounter
S83.116S		S83.11	Anterior dislocation of proximal end of tibia, unspecified knee, sequela
	S83.12*		Posterior subluxation and dislocation of proximal end of tibia
S83.121		S83.12	Posterior subluxation of proximal end of tibia, right knee
S83.121A		S83.12	Posterior subluxation of proximal end of tibia, right knee, initial encounter
S83.121D		S83.12	Posterior subluxation of proximal end of tibia, right knee, subsequent encounter
S83.121S		S83.12	Posterior subluxation of proximal end of tibia, right knee, sequela
S83.122		S83.12	Posterior subluxation of proximal end of tibia, left knee
S83.122A		S83.12	Posterior subluxation of proximal end of tibia, left knee, initial encounter
S83.122D		S83.12	Posterior subluxation of proximal end of tibia, left knee, subsequent encounter
S83.122S		S83.12	Posterior subluxation of proximal end of tibia, left knee, sequela
S83.123		S83.12	Posterior subluxation of proximal end of tibia, unspecified knee
S83.123A		S83.12	Posterior subluxation of proximal end of tibia, unspecified knee, initial encounter
S83.123D		S83.12	Posterior subluxation of proximal end of tibia, unspecified knee, subsequent encounter
S83.123S		S83.12	Posterior subluxation of proximal end of tibia, unspecified knee, sequela
S83.124		S83.12	Posterior dislocation of proximal end of tibia, right knee
S83.124A		S83.12	Posterior dislocation of proximal end of tibia, right knee, initial encounter
S83.124D		S83.12	Posterior dislocation of proximal end of tibia, right knee, subsequent encounter
S83.124S		S83.12	Posterior dislocation of proximal end of tibia, right knee, sequela
S83.125		S83.12	Posterior dislocation of proximal end of tibia, left knee
S83.125A		S83.12	Posterior dislocation of proximal end of tibia, left knee, initial encounter
S83.125D		S83.12	Posterior dislocation of proximal end of tibia, left knee, subsequent encounter
S83.125S		S83.12	Posterior dislocation of proximal end of tibia, left knee, sequela
S83.126		S83.12	Posterior dislocation of proximal end of tibia, unspecified knee
S83.126A		S83.12	Posterior dislocation of proximal end of tibia, unspecified knee, initial encounter
S83.126D		S83.12	Posterior dislocation of proximal end of tibia, unspecified knee, subsequent encounter
S83.126S		S83.12	Posterior dislocation of proximal end of tibia, unspecified knee, sequela
	S83.13*		Medial subluxation and dislocation of proximal end of tibia
S83.131		S83.13	Medial subluxation of proximal end of tibia, right knee
S83.131A		S83.13	Medial subluxation of proximal end of tibia, right knee, initial encounter
S83.131D		S83.13	Medial subluxation of proximal end of tibia, right knee, subsequent encounter
S83.131S		S83.13	Medial subluxation of proximal end of tibia, right knee, sequela
S83.132		S83.13	Medial subluxation of proximal end of tibia, left knee
S83.132A		S83.13	Medial subluxation of proximal end of tibia, left knee, initial encounter
S83.132D		S83.13	Medial subluxation of proximal end of tibia, left knee, subsequent encounter
S83.132S		S83.13	Medial subluxation of proximal end of tibia, left knee, sequela
S83.133		S83.13	Medial subluxation of proximal end of tibia, unspecified knee
S83.133A		S83.13	Medial subluxation of proximal end of tibia, unspecified knee, initial encounter
S83.133D		S83.13	Medial subluxation of proximal end of tibia, unspecified knee, subsequent encounter
S83.133S		S83.13	Medial subluxation of proximal end of tibia, unspecified knee, sequela
S83.134		S83.13	Medial dislocation of proximal end of tibia, right knee
S83.134A		S83.13	Medial dislocation of proximal end of tibia, right knee, initial encounter
S83.134D		S83.13	Medial dislocation of proximal end of tibia, right knee, subsequent encounter
S83.134S		S83.13	Medial dislocation of proximal end of tibia, right knee, sequela
S83.135		S83.13	Medial dislocation of proximal end of tibia, left knee
S83.135A		S83.13	Medial dislocation of proximal end of tibia, left knee, initial encounter
S83.135D		S83.13	Medial dislocation of proximal end of tibia, left knee, subsequent encounter
S83.135S		S83.13	Medial dislocation of proximal end of tibia, left knee, sequela
S83.136		S83.13	Medial dislocation of proximal end of tibia, unspecified knee
S83.136A		S83.13	Medial dislocation of proximal end of tibia, unspecified knee, initial encounter
S83.136D		S83.13	Medial dislocation of proximal end of tibia, unspecified knee, subsequent encounter
S83.136S		S83.13	Medial dislocation of proximal end of tibia, unspecified knee, sequela
	S83.14*		Lateral subluxation and dislocation of proximal end of tibia
S83.141		S83.14	Lateral subluxation of proximal end of tibia, right knee
S83.141A		S83.14	Lateral subluxation of proximal end of tibia, right knee, initial encounter
S83.141D		S83.14	Lateral subluxation of proximal end of tibia, right knee, subsequent encounter
S83.141S		S83.14	Lateral subluxation of proximal end of tibia, right knee, sequela
S83.142		S83.14	Lateral subluxation of proximal end of tibia, left knee
S83.142A		S83.14	Lateral subluxation of proximal end of tibia, left knee, initial encounter
S83.142D		S83.14	Lateral subluxation of proximal end of tibia, left knee, subsequent encounter
S83.142S		S83.14	Lateral subluxation of proximal end of tibia, left knee, sequela
S83.143		S83.14	Lateral subluxation of proximal end of tibia, unspecified knee
S83.143A		S83.14	Lateral subluxation of proximal end of tibia, unspecified knee, initial encounter
S83.143D		S83.14	Lateral subluxation of proximal end of tibia, unspecified knee, subsequent encounter
S83.143S		S83.14	Lateral subluxation of proximal end of tibia, unspecified knee, sequela
S83.144		S83.14	Lateral dislocation of proximal end of tibia, right knee
S83.144A		S83.14	Lateral dislocation of proximal end of tibia, right knee, initial encounter
S83.144D		S83.14	Lateral dislocation of proximal end of tibia, right knee, subsequent encounter
S83.144S		S83.14	Lateral dislocation of proximal end of tibia, right knee, sequela
S83.145		S83.14	Lateral dislocation of proximal end of tibia, left knee
S83.145A		S83.14	Lateral dislocation of proximal end of tibia, left knee, initial encounter
S83.145D		S83.14	Lateral dislocation of proximal end of tibia, left knee, subsequent encounter
S83.145S		S83.14	Lateral dislocation of proximal end of tibia, left knee, sequela
S83.146		S83.14	Lateral dislocation of proximal end of tibia, unspecified knee
S83.146A		S83.14	Lateral dislocation of proximal end of tibia, unspecified knee, initial encounter
S83.146D		S83.14	Lateral dislocation of proximal end of tibia, unspecified knee, subsequent encounter
S83.146S		S83.14	Lateral dislocation of proximal end of tibia, unspecified knee, sequela
	S83.19*		Other subluxation and dislocation of knee
S83.191		S83.19	Other subluxation of right knee
S83.191A		S83.19	Other subluxation of right knee, initial encounter
S83.191D		S83.19	Other subluxation of right knee, subsequent encounter
S83.191S		S83.19	Other subluxation of right knee, sequela
S83.192		S83.19	Other subluxation of left knee
S83.192A		S83.19	Other subluxation of left knee, initial encounter
S83.192D		S83.19	Other subluxation of left knee, subsequent encounter
S83.192S		S83.19	Other subluxation of left knee, sequela
S83.193		S83.19	Other subluxation of unspecified knee
S83.193A		S83.19	Other subluxation of unspecified knee, initial encounter
S83.193D		S83.19	Other subluxation of unspecified knee, subsequent encounter
S83.193S		S83.19	Other subluxation of unspecified knee, sequela
S83.194		S83.19	Other dislocation of right knee
S83.194A		S83.19	Other dislocation of right knee, initial encounter
S83.194D		S83.19	Other dislocation of right knee, subsequent encounter
S83.194S		S83.19	Other dislocation of right knee, sequela
S83.195		S83.19	Other dislocation of left knee
S83.195A		S83.19	Other dislocation of left knee, initial encounter
S83.195D		S83.19	Other dislocation of left knee, subsequent encounter
S83.195S		S83.19	Other dislocation of left knee, sequela
S83.196		S83.19	Other dislocation of unspecified knee
S83.196A		S83.19	Other dislocation of unspecified knee, initial encounter
S83.196D		S83.19	Other dislocation of unspecified knee, subsequent encounter
S83.196S		S83.19	Other dislocation of unspecified knee, sequela
	S83.20*		Tear of unspecified meniscus, current injury
S83.200		S83.20	Bucket-handle tear of unspecified meniscus, current injury, right knee
S83.200A		S83.20	Bucket-handle tear of unspecified meniscus, current injury, right knee, initial encounter
S83.200D		S83.20	Bucket-handle tear of unspecified meniscus, current injury, right knee, subsequent encounter
S83.200S		S83.20	Bucket-handle tear of unspecified meniscus, current injury, right knee, sequela
S83.201		S83.20	Bucket-handle tear of unspecified meniscus, current injury, left knee
S83.201A		S83.20	Bucket-handle tear of unspecified meniscus, current injury, left knee, initial encounter
S83.201D		S83.20	Bucket-handle tear of unspecified meniscus, current injury, left knee, subsequent encounter
S83.201S		S83.20	Bucket-handle tear of unspecified meniscus, current injury, left knee, sequela
S83.202		S83.20	Bucket-handle tear of unspecified meniscus, current injury, unspecified knee
S83.202A		S83.20	Bucket-handle tear of unspecified meniscus, current injury, unspecified knee, initial encounter
S83.202D		S83.20	Bucket-handle tear of unspecified meniscus, current injury, unspecified knee, subsequent encounter
S83.202S		S83.20	Bucket-handle tear of unspecified meniscus, current injury, unspecified knee, sequela
S83.203		S83.20	Other tear of unspecified meniscus, current injury, right knee
S83.203A		S83.20	Other tear of unspecified meniscus, current injury, right knee, initial encounter
S83.203D		S83.20	Other tear of unspecified meniscus, current injury, right knee, subsequent encounter
S83.203S		S83.20	Other tear of unspecified meniscus, current injury, right knee, sequela
S83.204		S83.20	Other tear of unspecified meniscus, current injury, left knee
S83.204A		S83.20	Other tear of unspecified meniscus, current injury, left knee, initial encounter
S83.204D		S83.20	Other tear of unspecified meniscus, current injury, left knee, subsequent encounter
S83.204S		S83.20	Other tear of unspecified meniscus, current injury, left knee, sequela
S83.205		S83.20	Other tear of unspecified meniscus, current injury, unspecified knee
S83.205A		S83.20	Other tear of unspecified meniscus, current injury, unspecified knee, initial encounter
S83.205D		S83.20	Other tear of unspecified meniscus, current injury, unspecified knee, subsequent encounter
S83.205S		S83.20	Other tear of unspecified meniscus, current injury, unspecified knee, sequela
S83.206		S83.20	Unspecified tear of unspecified meniscus, current injury, right knee
S83.206A		S83.20	Unspecified tear of unspecified meniscus, current injury, right knee, initial encounter
S83.206D		S83.20	Unspecified tear of unspecified meniscus, current injury, right knee, subsequent encounter
S83.206S		S83.20	Unspecified tear of unspecified meniscus, current injury, right knee, sequela
S83.207		S83.20	Unspecified tear of unspecified meniscus, current injury, left knee
S83.207A		S83.20	Unspecified tear of unspecified meniscus, current injury, left knee, initial encounter
S83.207D		S83.20	Unspecified tear of unspecified meniscus, current injury, left knee, subsequent encounter
S83.207S		S83.20	Unspecified tear of unspecified meniscus, current injury, left knee, sequela
S83.209		S83.20	Unspecified tear of unspecified meniscus, current injury, unspecified knee
S83.209A		S83.20	Unspecified tear of unspecified meniscus, current injury, unspecified knee, initial encounter
S83.209D		S83.20	Unspecified tear of unspecified meniscus, current injury, unspecified knee, subsequent encounter
S83.209S		S83.20	Unspecified tear of unspecified meniscus, current injury, unspecified knee, sequela
	S83.21*		Bucket-handle tear of medial meniscus, current injury
S83.211		S83.21	Bucket-handle tear of medial meniscus, current injury, right knee
S83.211A		S83.21	Bucket-handle tear of medial meniscus, current injury, right knee, initial encounter
S83.211D		S83.21	Bucket-handle tear of medial meniscus, current injury, right knee, subsequent encounter
S83.211S		S83.21	Bucket-handle tear of medial meniscus, current injury, right knee, sequela
S83.212		S83.21	Bucket-handle tear of medial meniscus, current injury, left knee
S83.212A		S83.21	Bucket-handle tear of medial meniscus, current injury, left knee, initial encounter
S83.212D		S83.21	Bucket-handle tear of medial meniscus, current injury, left knee, subsequent encounter
S83.212S		S83.21	Bucket-handle tear of medial meniscus, current injury, left knee, sequela
S83.219		S83.21	Bucket-handle tear of medial meniscus, current injury, unspecified knee
S83.219A		S83.21	Bucket-handle tear of medial meniscus, current injury, unspecified knee, initial encounter
S83.219D		S83.21	Bucket-handle tear of medial meniscus, current injury, unspecified knee, subsequent encounter
S83.219S		S83.21	Bucket-handle tear of medial meniscus, current injury, unspecified knee, sequela
	S83.22*		Peripheral tear of medial meniscus, current injury
S83.221		S83.22	Peripheral tear of medial meniscus, current injury, right knee
S83.221A		S83.22	Peripheral tear of medial meniscus, current injury, right knee, initial encounter
S83.221D		S83.22	Peripheral tear of medial meniscus, current injury, right knee, subsequent encounter
S83.221S		S83.22	Peripheral tear of medial meniscus, current injury, right knee, sequela
S83.222		S83.22	Peripheral tear of medial meniscus, current injury, left knee
S83.222A		S83.22	Peripheral tear of medial meniscus, current injury, left knee, initial encounter
S83.222D		S83.22	Peripheral tear of medial meniscus, current injury, left knee, subsequent encounter
S83.222S		S83.22	Peripheral tear of medial meniscus, current injury, left knee, sequela
S83.229		S83.22	Peripheral tear of medial meniscus, current injury, unspecified knee
S83.229A		S83.22	Peripheral tear of medial meniscus, current injury, unspecified knee, initial encounter
S83.229D		S83.22	Peripheral tear of medial meniscus, current injury, unspecified knee, subsequent encounter
S83.229S		S83.22	Peripheral tear of medial meniscus, current injury, unspecified knee, sequela
	S83.23*		Complex tear of medial meniscus, current injury
S83.231		S83.23	Complex tear of medial meniscus, current injury, right knee
S83.231A		S83.23	Complex tear of medial meniscus, current injury, right knee, initial encounter
S83.231D		S83.23	Complex tear of medial meniscus, current injury, right knee, subsequent encounter
S83.231S		S83.23	Complex tear of medial meniscus, current injury, right knee, sequela
S83.232		S83.23	Complex tear of medial meniscus, current injury, left knee
S83.232A		S83.23	Complex tear of medial meniscus, current injury, left knee, initial encounter
S83.232D		S83.23	Complex tear of medial meniscus, current injury, left knee, subsequent encounter
S83.232S		S83.23	Complex tear of medial meniscus, current injury, left knee, sequela
S83.239		S83.23	Complex tear of medial meniscus, current injury, unspecified knee
S83.239A		S83.23	Complex tear of medial meniscus, current injury, unspecified knee, initial encounter
S83.239D		S83.23	Complex tear of medial meniscus, current injury, unspecified knee, subsequent encounter
S83.239S		S83.23	Complex tear of medial meniscus, current injury, unspecified knee, sequela
	S83.24*		Other tear of medial meniscus, current injury
S83.241		S83.24	Other tear of medial meniscus, current injury, right knee
S83.241A		S83.24	Other tear of medial meniscus, current injury, right knee, initial encounter
S83.241D		S83.24	Other tear of medial meniscus, current injury, right knee, subsequent encounter
S83.241S		S83.24	Other tear of medial meniscus, current injury, right knee, sequela
S83.242		S83.24	Other tear of medial meniscus, current injury, left knee
S83.242A		S83.24	Other tear of medial meniscus, current injury, left knee, initial encounter
S83.242D		S83.24	Other tear of medial meniscus, current injury, left knee, subsequent encounter
S83.242S		S83.24	Other tear of medial meniscus, current injury, left knee, sequela
S83.249		S83.24	Other tear of medial meniscus, current injury, unspecified knee
S83.249A		S83.24	Other tear of medial meniscus, current injury, unspecified knee, initial encounter
S83.249D		S83.24	Other tear of medial meniscus, current injury, unspecified knee, subsequent encounter
S83.249S		S83.24	Other tear of medial meniscus, current injury, unspecified knee, sequela
	S83.25*		Bucket-handle tear of lateral meniscus, current injury
S83.251		S83.25	Bucket-handle tear of lateral meniscus, current injury, right knee
S83.251A		S83.25	Bucket-handle tear of lateral meniscus, current injury, right knee, initial encounter
S83.251D		S83.25	Bucket-handle tear of lateral meniscus, current injury, right knee, subsequent encounter
S83.251S		S83.25	Bucket-handle tear of lateral meniscus, current injury, right knee, sequela
S83.252		S83.25	Bucket-handle tear of lateral meniscus, current injury, left knee
S83.252A		S83.25	Bucket-handle tear of lateral meniscus, current injury, left knee, initial encounter
S83.252D		S83.25	Bucket-handle tear of lateral meniscus, current injury, left knee, subsequent encounter
S83.252S		S83.25	Bucket-handle tear of lateral meniscus, current injury, left knee, sequela
S83.259		S83.25	Bucket-handle tear of lateral meniscus, current injury, unspecified knee
S83.259A		S83.25	Bucket-handle tear of lateral meniscus, current injury, unspecified knee, initial encounter
S83.259D		S83.25	Bucket-handle tear of lateral meniscus, current injury, unspecified knee, subsequent encounter
S83.259S		S83.25	Bucket-handle tear of lateral meniscus, current injury, unspecified knee, sequela
	S83.26*		Peripheral tear of lateral meniscus, current injury
S83.261		S83.26	Peripheral tear of lateral meniscus, current injury, right knee
S83.261A		S83.26	Peripheral tear of lateral meniscus, current injury, right knee, initial encounter
S83.261D		S83.26	Peripheral tear of lateral meniscus, current injury, right knee, subsequent encounter
S83.261S		S83.26	Peripheral tear of lateral meniscus, current injury, right knee, sequela
S83.262		S83.26	Peripheral tear of lateral meniscus, current injury, left knee
S83.262A		S83.26	Peripheral tear of lateral meniscus, current injury, left knee, initial encounter
S83.262D		S83.26	Peripheral tear of lateral meniscus, current injury, left knee, subsequent encounter
S83.262S		S83.26	Peripheral tear of lateral meniscus, current injury, left knee, sequela
S83.269		S83.26	Peripheral tear of lateral meniscus, current injury, unspecified knee
S83.269A		S83.26	Peripheral tear of lateral meniscus, current injury, unspecified knee, initial encounter
S83.269D		S83.26	Peripheral tear of lateral meniscus, current injury, unspecified knee, subsequent encounter
S83.269S		S83.26	Peripheral tear of lateral meniscus, current injury, unspecified knee, sequela
	S83.27*		Complex tear of lateral meniscus, current injury
S83.271		S83.27	Complex tear of lateral meniscus, current injury, right knee
S83.271A		S83.27	Complex tear of lateral meniscus, current injury, right knee, initial encounter
S83.271D		S83.27	Complex tear of lateral meniscus, current injury, right knee, subsequent encounter
S83.271S		S83.27	Complex tear of lateral meniscus, current injury, right knee, sequela
S83.272		S83.27	Complex tear of lateral meniscus, current injury, left knee
S83.272A		S83.27	Complex tear of lateral meniscus, current injury, left knee, initial encounter
S83.272D		S83.27	Complex tear of lateral meniscus, current injury, left knee, subsequent encounter
S83.272S		S83.27	Complex tear of lateral meniscus, current injury, left knee, sequela
S83.279		S83.27	Complex tear of lateral meniscus, current injury, unspecified knee
S83.279A		S83.27	Complex tear of lateral meniscus, current injury, unspecified knee, initial encounter
S83.279D		S83.27	Complex tear of lateral meniscus, current injury, unspecified knee, subsequent encounter
S83.279S		S83.27	Complex tear of lateral meniscus, current injury, unspecified knee, sequela
	S83.28*		Other tear of lateral meniscus, current injury
S83.281		S83.28	Other tear of lateral meniscus, current injury, right knee
S83.281A		S83.28	Other tear of lateral meniscus, current injury, right knee, initial encounter
S83.281D		S83.28	Other tear of lateral meniscus, current injury, right knee, subsequent encounter
S83.281S		S83.28	Other tear of lateral meniscus, current injury, right knee, sequela
S83.282		S83.28	Other tear of lateral meniscus, current injury, left knee
S83.282A		S83.28	Other tear of lateral meniscus, current injury, left knee, initial encounter
S83.282D		S83.28	Other tear of lateral meniscus, current injury, left knee, subsequent encounter
S83.282S		S83.28	Other tear of lateral meniscus, current injury, left knee, sequela
S83.289		S83.28	Other tear of lateral meniscus, current injury, unspecified knee
S83.289A		S83.28	Other tear of lateral meniscus, current injury, unspecified knee, initial encounter
S83.289D		S83.28	Other tear of lateral meniscus, current injury, unspecified knee, subsequent encounter
S83.289S		S83.28	Other tear of lateral meniscus, current injury, unspecified knee, sequela
	S83.3*		Tear of articular cartilage of knee, current
S83.30		S83.3	Tear of articular cartilage of unspecified knee, current
S83.30XA		S83.3	Tear of articular cartilage of unspecified knee, current, initial encounter
S83.30XD		S83.3	Tear of articular cartilage of unspecified knee, current, subsequent encounter
S83.30XS		S83.3	Tear of articular cartilage of unspecified knee, current, sequela
S83.31		S83.3	Tear of articular cartilage of right knee, current
S83.31XA		S83.3	Tear of articular cartilage of right knee, current, initial encounter
S83.31XD		S83.3	Tear of articular cartilage of right knee, current, subsequent encounter
S83.31XS		S83.3	Tear of articular cartilage of right knee, current, sequela
S83.32		S83.3	Tear of articular cartilage of left knee, current
S83.32XA		S83.3	Tear of articular cartilage of left knee, current, initial encounter
S83.32XD		S83.3	Tear of articular cartilage of left knee, current, subsequent encounter
S83.32XS		S83.3	Tear of articular cartilage of left knee, current, sequela
	S83.40*		Sprain of unspecified collateral ligament of knee
S83.401		S83.40	Sprain of unspecified collateral ligament of right knee
S83.401A		S83.40	Sprain of unspecified collateral ligament of right knee, initial encounter
S83.401D		S83.40	Sprain of unspecified collateral ligament of right knee, subsequent encounter
S83.401S		S83.40	Sprain of unspecified collateral ligament of right knee, sequela
S83.402		S83.40	Sprain of unspecified collateral ligament of left knee
S83.402A		S83.40	Sprain of unspecified collateral ligament of left knee, initial encounter
S83.402D		S83.40	Sprain of unspecified collateral ligament of left knee, subsequent encounter
S83.402S		S83.40	Sprain of unspecified collateral ligament of left knee, sequela
S83.409		S83.40	Sprain of unspecified collateral ligament of unspecified knee
S83.409A		S83.40	Sprain of unspecified collateral ligament of unspecified knee, initial encounter
S83.409D		S83.40	Sprain of unspecified collateral ligament of unspecified knee, subsequent encounter
S83.409S		S83.40	Sprain of unspecified collateral ligament of unspecified knee, sequela
	S83.41*		Sprain of medial collateral ligament of knee
S83.411		S83.41	Sprain of medial collateral ligament of right knee
S83.411A		S83.41	Sprain of medial collateral ligament of right knee, initial encounter
S83.411D		S83.41	Sprain of medial collateral ligament of right knee, subsequent encounter
S83.411S		S83.41	Sprain of medial collateral ligament of right knee, sequela
S83.412		S83.41	Sprain of medial collateral ligament of left knee
S83.412A		S83.41	Sprain of medial collateral ligament of left knee, initial encounter
S83.412D		S83.41	Sprain of medial collateral ligament of left knee, subsequent encounter
S83.412S		S83.41	Sprain of medial collateral ligament of left knee, sequela
S83.419		S83.41	Sprain of medial collateral ligament of unspecified knee
S83.419A		S83.41	Sprain of medial collateral ligament of unspecified knee, initial encounter
S83.419D		S83.41	Sprain of medial collateral ligament of unspecified knee, subsequent encounter
S83.419S		S83.41	Sprain of medial collateral ligament of unspecified knee, sequela
	S83.42*		Sprain of lateral collateral ligament of knee
S83.421		S83.42	Sprain of lateral collateral ligament of right knee
S83.421A		S83.42	Sprain of lateral collateral ligament of right knee, initial encounter
S83.421D		S83.42	Sprain of lateral collateral ligament of right knee, subsequent encounter
S83.421S		S83.42	Sprain of lateral collateral ligament of right knee, sequela
S83.422		S83.42	Sprain of lateral collateral ligament of left knee
S83.422A		S83.42	Sprain of lateral collateral ligament of left knee, initial encounter
S83.422D		S83.42	Sprain of lateral collateral ligament of left knee, subsequent encounter
S83.422S		S83.42	Sprain of lateral collateral ligament of left knee, sequela
S83.429		S83.42	Sprain of lateral collateral ligament of unspecified knee
S83.429A		S83.42	Sprain of lateral collateral ligament of unspecified knee, initial encounter
S83.429D		S83.42	Sprain of lateral collateral ligament of unspecified knee, subsequent encounter
S83.429S		S83.42	Sprain of lateral collateral ligament of unspecified knee, sequela
	S83.50*		Sprain of unspecified cruciate ligament of knee
S83.501		S83.50	Sprain of unspecified cruciate ligament of right knee
S83.501A		S83.50	Sprain of unspecified cruciate ligament of right knee, initial encounter
S83.501D		S83.50	Sprain of unspecified cruciate ligament of right knee, subsequent encounter
S83.501S		S83.50	Sprain of unspecified cruciate ligament of right knee, sequela
S83.502		S83.50	Sprain of unspecified cruciate ligament of left knee
S83.502A		S83.50	Sprain of unspecified cruciate ligament of left knee, initial encounter
S83.502D		S83.50	Sprain of unspecified cruciate ligament of left knee, subsequent encounter
S83.502S		S83.50	Sprain of unspecified cruciate ligament of left knee, sequela
S83.509		S83.50	Sprain of unspecified cruciate ligament of unspecified knee
S83.509A		S83.50	Sprain of unspecified cruciate ligament of unspecified knee, initial encounter
S83.509D		S83.50	Sprain of unspecified cruciate ligament of unspecified knee, subsequent encounter
S83.509S		S83.50	Sprain of unspecified cruciate ligament of unspecified knee, sequela
	S83.51*		Sprain of anterior cruciate ligament of knee
S83.511		S83.51	Sprain of anterior cruciate ligament of right knee
S83.511A		S83.51	Sprain of anterior cruciate ligament of right knee, initial encounter
S83.511D		S83.51	Sprain of anterior cruciate ligament of right knee, subsequent encounter
S83.511S		S83.51	Sprain of anterior cruciate ligament of right knee, sequela
S83.512		S83.51	Sprain of anterior cruciate ligament of left knee
S83.512A		S83.51	Sprain of anterior cruciate ligament of left knee, initial encounter
S83.512D		S83.51	Sprain of anterior cruciate ligament of left knee, subsequent encounter
S83.512S		S83.51	Sprain of anterior cruciate ligament of left knee, sequela
S83.519		S83.51	Sprain of anterior cruciate ligament of unspecified knee
S83.519A		S83.51	Sprain of anterior cruciate ligament of unspecified knee, initial encounter
S83.519D		S83.51	Sprain of anterior cruciate ligament of unspecified knee, subsequent encounter
S83.519S		S83.51	Sprain of anterior cruciate ligament of unspecified knee, sequela
	S83.52*		Sprain of posterior cruciate ligament of knee
S83.521		S83.52	Sprain of posterior cruciate ligament of right knee
S83.521A		S83.52	Sprain of posterior cruciate ligament of right knee, initial encounter
S83.521D		S83.52	Sprain of posterior cruciate ligament of right knee, subsequent encounter
S83.521S		S83.52	Sprain of posterior cruciate ligament of right knee, sequela
S83.522		S83.52	Sprain of posterior cruciate ligament of left knee
S83.522A		S83.52	Sprain of posterior cruciate ligament of left knee, initial encounter
S83.522D		S83.52	Sprain of posterior cruciate ligament of left knee, subsequent encounter
S83.522S		S83.52	Sprain of posterior cruciate ligament of left knee, sequela
S83.529		S83.52	Sprain of posterior cruciate ligament of unspecified knee
S83.529A		S83.52	Sprain of posterior cruciate ligament of unspecified knee, initial encounter
S83.529D		S83.52	Sprain of posterior cruciate ligament of unspecified knee, subsequent encounter
S83.529S		S83.52	Sprain of posterior cruciate ligament of unspecified knee, sequela
	S83.6*		Sprain of the superior tibiofibular joint and ligament
S83.60		S83.6	Sprain of the superior tibiofibular joint and ligament, unspecified knee
S83.60XA		S83.6	Sprain of the superior tibiofibular joint and ligament, unspecified knee, initial encounter
S83.60XD		S83.6	Sprain of the superior tibiofibular joint and ligament, unspecified knee, subsequent encounter
S83.60XS		S83.6	Sprain of the superior tibiofibular joint and ligament, unspecified knee, sequela
S83.61		S83.6	Sprain of the superior tibiofibular joint and ligament, right knee
S83.61XA		S83.6	Sprain of the superior tibiofibular joint and ligament, right knee, initial encounter
S83.61XD		S83.6	Sprain of the superior tibiofibular joint and ligament, right knee, subsequent encounter
S83.61XS		S83.6	Sprain of the superior tibiofibular joint and ligament, right knee, sequela
S83.62		S83.6	Sprain of the superior tibiofibular joint and ligament, left knee
S83.62XA		S83.6	Sprain of the superior tibiofibular joint and ligament, left knee, initial encounter
S83.62XD		S83.6	Sprain of the superior tibiofibular joint and ligament, left knee, subsequent encounter
S83.62XS		S83.6	Sprain of the superior tibiofibular joint and ligament, left knee, sequela
	S83.8X*		Sprain of other specified parts of knee
S83.8X1		S83.8X	Sprain of other specified parts of right knee
S83.8X1A		S83.8X	Sprain of other specified parts of right knee, initial encounter
S83.8X1D		S83.8X	Sprain of other specified parts of right knee, subsequent encounter
S83.8X1S		S83.8X	Sprain of other specified parts of right knee, sequela
S83.8X2		S83.8X	Sprain of other specified parts of left knee
S83.8X2A		S83.8X	Sprain of other specified parts of left knee, initial encounter
S83.8X2D		S83.8X	Sprain of other specified parts of left knee, subsequent encounter
S83.8X2S		S83.8X	Sprain of other specified parts of left knee, sequela
S83.8X9		S83.8X	Sprain of other specified parts of unspecified knee
S83.8X9A		S83.8X	Sprain of other specified parts of unspecified knee, initial encounter
S83.8X9D		S83.8X	Sprain of other specified parts of unspecified knee, subsequent encounter
S83.8X9S		S83.8X	Sprain of other specified parts of unspecified knee, sequela
	S83.9*		Sprain of unspecified site of knee
S83.90		S83.9	Sprain of unspecified site of unspecified knee
S83.90XA		S83.9	Sprain of unspecified site of unspecified knee, initial encounter
S83.90XD		S83.9	Sprain of unspecified site of unspecified knee, subsequent encounter
S83.90XS		S83.9	Sprain of unspecified site of unspecified knee, sequela
S83.91		S83.9	Sprain of unspecified site of right knee
S83.91XA		S83.9	Sprain of unspecified site of right knee, initial encounter
S83.91XD		S83.9	Sprain of unspecified site of right knee, subsequent encounter
S83.91XS		S83.9	Sprain of unspecified site of right knee, sequela
S83.92		S83.9	Sprain of unspecified site of left knee
S83.92XA		S83.9	Sprain of unspecified site of left knee, initial encounter
S83.92XD		S83.9	Sprain of unspecified site of left knee, subsequent encounter
S83.92XS		S83.9	Sprain of unspecified site of left knee, sequela
	S84.0*		Injury of tibial nerve at lower leg level
S84.00		S84.0	Injury of tibial nerve at lower leg level, unspecified leg
S84.00XA		S84.0	Injury of tibial nerve at lower leg level, unspecified leg, initial encounter
S84.00XD		S84.0	Injury of tibial nerve at lower leg level, unspecified leg, subsequent encounter
S84.00XS		S84.0	Injury of tibial nerve at lower leg level, unspecified leg, sequela
S84.01		S84.0	Injury of tibial nerve at lower leg level, right leg
S84.01XA		S84.0	Injury of tibial nerve at lower leg level, right leg, initial encounter
S84.01XD		S84.0	Injury of tibial nerve at lower leg level, right leg, subsequent encounter
S84.01XS		S84.0	Injury of tibial nerve at lower leg level, right leg, sequela
S84.02		S84.0	Injury of tibial nerve at lower leg level, left leg
S84.02XA		S84.0	Injury of tibial nerve at lower leg level, left leg, initial encounter
S84.02XD		S84.0	Injury of tibial nerve at lower leg level, left leg, subsequent encounter
S84.02XS		S84.0	Injury of tibial nerve at lower leg level, left leg, sequela
	S84.1*		Injury of peroneal nerve at lower leg level
S84.10		S84.1	Injury of peroneal nerve at lower leg level, unspecified leg
S84.10XA		S84.1	Injury of peroneal nerve at lower leg level, unspecified leg, initial encounter
S84.10XD		S84.1	Injury of peroneal nerve at lower leg level, unspecified leg, subsequent encounter
S84.10XS		S84.1	Injury of peroneal nerve at lower leg level, unspecified leg, sequela
S84.11		S84.1	Injury of peroneal nerve at lower leg level, right leg
S84.11XA		S84.1	Injury of peroneal nerve at lower leg level, right leg, initial encounter
S84.11XD		S84.1	Injury of peroneal nerve at lower leg level, right leg, subsequent encounter
S84.11XS		S84.1	Injury of peroneal nerve at lower leg level, right leg, sequela
S84.12		S84.1	Injury of peroneal nerve at lower leg level, left leg
S84.12XA		S84.1	Injury of peroneal nerve at lower leg level, left leg, initial encounter
S84.12XD		S84.1	Injury of peroneal nerve at lower leg level, left leg, subsequent encounter
S84.12XS		S84.1	Injury of peroneal nerve at lower leg level, left leg, sequela
	S84.2*		Injury of cutaneous sensory nerve at lower leg level
S84.20		S84.2	Injury of cutaneous sensory nerve at lower leg level, unspecified leg
S84.20XA		S84.2	Injury of cutaneous sensory nerve at lower leg level, unspecified leg, initial encounter
S84.20XD		S84.2	Injury of cutaneous sensory nerve at lower leg level, unspecified leg, subsequent encounter
S84.20XS		S84.2	Injury of cutaneous sensory nerve at lower leg level, unspecified leg, sequela
S84.21		S84.2	Injury of cutaneous sensory nerve at lower leg level, right leg
S84.21XA		S84.2	Injury of cutaneous sensory nerve at lower leg level, right leg, initial encounter
S84.21XD		S84.2	Injury of cutaneous sensory nerve at lower leg level, right leg, subsequent encounter
S84.21XS		S84.2	Injury of cutaneous sensory nerve at lower leg level, right leg, sequela
S84.22		S84.2	Injury of cutaneous sensory nerve at lower leg level, left leg
S84.22XA		S84.2	Injury of cutaneous sensory nerve at lower leg level, left leg, initial encounter
S84.22XD		S84.2	Injury of cutaneous sensory nerve at lower leg level, left leg, subsequent encounter
S84.22XS		S84.2	Injury of cutaneous sensory nerve at lower leg level, left leg, sequela
	S84.80*		Injury of other nerves at lower leg level
S84.801		S84.80	Injury of other nerves at lower leg level, right leg
S84.801A		S84.80	Injury of other nerves at lower leg level, right leg, initial encounter
S84.801D		S84.80	Injury of other nerves at lower leg level, right leg, subsequent encounter
S84.801S		S84.80	Injury of other nerves at lower leg level, right leg, sequela
S84.802		S84.80	Injury of other nerves at lower leg level, left leg
S84.802A		S84.80	Injury of other nerves at lower leg level, left leg, initial encounter
S84.802D		S84.80	Injury of other nerves at lower leg level, left leg, subsequent encounter
S84.802S		S84.80	Injury of other nerves at lower leg level, left leg, sequela
S84.809		S84.80	Injury of other nerves at lower leg level, unspecified leg
S84.809A		S84.80	Injury of other nerves at lower leg level, unspecified leg, initial encounter
S84.809D		S84.80	Injury of other nerves at lower leg level, unspecified leg, subsequent encounter
S84.809S		S84.80	Injury of other nerves at lower leg level, unspecified leg, sequela
	S84.9*		Injury of unspecified nerve at lower leg level
S84.90		S84.9	Injury of unspecified nerve at lower leg level, unspecified leg
S84.90XA		S84.9	Injury of unspecified nerve at lower leg level, unspecified leg, initial encounter
S84.90XD		S84.9	Injury of unspecified nerve at lower leg level, unspecified leg, subsequent encounter
S84.90XS		S84.9	Injury of unspecified nerve at lower leg level, unspecified leg, sequela
S84.91		S84.9	Injury of unspecified nerve at lower leg level, right leg
S84.91XA		S84.9	Injury of unspecified nerve at lower leg level, right leg, initial encounter
S84.91XD		S84.9	Injury of unspecified nerve at lower leg level, right leg, subsequent encounter
S84.91XS		S84.9	Injury of unspecified nerve at lower leg level, right leg, sequela
S84.92		S84.9	Injury of unspecified nerve at lower leg level, left leg
S84.92XA		S84.9	Injury of unspecified nerve at lower leg level, left leg, initial encounter
S84.92XD		S84.9	Injury of unspecified nerve at lower leg level, left leg, subsequent encounter
S84.92XS		S84.9	Injury of unspecified nerve at lower leg level, left leg, sequela
	S85.00*		Unspecified injury of popliteal artery
S85.001		S85.00	Unspecified injury of popliteal artery, right leg
S85.001A		S85.00	Unspecified injury of popliteal artery, right leg, initial encounter
S85.001D		S85.00	Unspecified injury of popliteal artery, right leg, subsequent encounter
S85.001S		S85.00	Unspecified injury of popliteal artery, right leg, sequela
S85.002		S85.00	Unspecified injury of popliteal artery, left leg
S85.002A		S85.00	Unspecified injury of popliteal artery, left leg, initial encounter
S85.002D		S85.00	Unspecified injury of popliteal artery, left leg, subsequent encounter
S85.002S		S85.00	Unspecified injury of popliteal artery, left leg, sequela
S85.009		S85.00	Unspecified injury of popliteal artery, unspecified leg
S85.009A		S85.00	Unspecified injury of popliteal artery, unspecified leg, initial encounter
S85.009D		S85.00	Unspecified injury of popliteal artery, unspecified leg, subsequent encounter
S85.009S		S85.00	Unspecified injury of popliteal artery, unspecified leg, sequela
	S85.01*		Laceration of popliteal artery
S85.011		S85.01	Laceration of popliteal artery, right leg
S85.011A		S85.01	Laceration of popliteal artery, right leg, initial encounter
S85.011D		S85.01	Laceration of popliteal artery, right leg, subsequent encounter
S85.011S		S85.01	Laceration of popliteal artery, right leg, sequela
S85.012		S85.01	Laceration of popliteal artery, left leg
S85.012A		S85.01	Laceration of popliteal artery, left leg, initial encounter
S85.012D		S85.01	Laceration of popliteal artery, left leg, subsequent encounter
S85.012S		S85.01	Laceration of popliteal artery, left leg, sequela
S85.019		S85.01	Laceration of popliteal artery, unspecified leg
S85.019A		S85.01	Laceration of popliteal artery, unspecified leg, initial encounter
S85.019D		S85.01	Laceration of popliteal artery, unspecified leg, subsequent encounter
S85.019S		S85.01	Laceration of popliteal artery, unspecified leg, sequela
	S85.09*		Other specified injury of popliteal artery
S85.091		S85.09	Other specified injury of popliteal artery, right leg
S85.091A		S85.09	Other specified injury of popliteal artery, right leg, initial encounter
S85.091D		S85.09	Other specified injury of popliteal artery, right leg, subsequent encounter
S85.091S		S85.09	Other specified injury of popliteal artery, right leg, sequela
S85.092		S85.09	Other specified injury of popliteal artery, left leg
S85.092A		S85.09	Other specified injury of popliteal artery, left leg, initial encounter
S85.092D		S85.09	Other specified injury of popliteal artery, left leg, subsequent encounter
S85.092S		S85.09	Other specified injury of popliteal artery, left leg, sequela
S85.099		S85.09	Other specified injury of popliteal artery, unspecified leg
S85.099A		S85.09	Other specified injury of popliteal artery, unspecified leg, initial encounter
S85.099D		S85.09	Other specified injury of popliteal artery, unspecified leg, subsequent encounter
S85.099S		S85.09	Other specified injury of popliteal artery, unspecified leg, sequela
	S85.10*		Unspecified injury of unspecified tibial artery
S85.101		S85.10	Unspecified injury of unspecified tibial artery, right leg
S85.101A		S85.10	Unspecified injury of unspecified tibial artery, right leg, initial encounter
S85.101D		S85.10	Unspecified injury of unspecified tibial artery, right leg, subsequent encounter
S85.101S		S85.10	Unspecified injury of unspecified tibial artery, right leg, sequela
S85.102		S85.10	Unspecified injury of unspecified tibial artery, left leg
S85.102A		S85.10	Unspecified injury of unspecified tibial artery, left leg, initial encounter
S85.102D		S85.10	Unspecified injury of unspecified tibial artery, left leg, subsequent encounter
S85.102S		S85.10	Unspecified injury of unspecified tibial artery, left leg, sequela
S85.109		S85.10	Unspecified injury of unspecified tibial artery, unspecified leg
S85.109A		S85.10	Unspecified injury of unspecified tibial artery, unspecified leg, initial encounter
S85.109D		S85.10	Unspecified injury of unspecified tibial artery, unspecified leg, subsequent encounter
S85.109S		S85.10	Unspecified injury of unspecified tibial artery, unspecified leg, sequela
	S85.11*		Laceration of unspecified tibial artery
S85.111		S85.11	Laceration of unspecified tibial artery, right leg
S85.111A		S85.11	Laceration of unspecified tibial artery, right leg, initial encounter
S85.111D		S85.11	Laceration of unspecified tibial artery, right leg, subsequent encounter
S85.111S		S85.11	Laceration of unspecified tibial artery, right leg, sequela
S85.112		S85.11	Laceration of unspecified tibial artery, left leg
S85.112A		S85.11	Laceration of unspecified tibial artery, left leg, initial encounter
S85.112D		S85.11	Laceration of unspecified tibial artery, left leg, subsequent encounter
S85.112S		S85.11	Laceration of unspecified tibial artery, left leg, sequela
S85.119		S85.11	Laceration of unspecified tibial artery, unspecified leg
S85.119A		S85.11	Laceration of unspecified tibial artery, unspecified leg, initial encounter
S85.119D		S85.11	Laceration of unspecified tibial artery, unspecified leg, subsequent encounter
S85.119S		S85.11	Laceration of unspecified tibial artery, unspecified leg, sequela
	S85.12*		Other specified injury of unspecified tibial artery
S85.121		S85.12	Other specified injury of unspecified tibial artery, right leg
S85.121A		S85.12	Other specified injury of unspecified tibial artery, right leg, initial encounter
S85.121D		S85.12	Other specified injury of unspecified tibial artery, right leg, subsequent encounter
S85.121S		S85.12	Other specified injury of unspecified tibial artery, right leg, sequela
S85.122		S85.12	Other specified injury of unspecified tibial artery, left leg
S85.122A		S85.12	Other specified injury of unspecified tibial artery, left leg, initial encounter
S85.122D		S85.12	Other specified injury of unspecified tibial artery, left leg, subsequent encounter
S85.122S		S85.12	Other specified injury of unspecified tibial artery, left leg, sequela
S85.129		S85.12	Other specified injury of unspecified tibial artery, unspecified leg
S85.129A		S85.12	Other specified injury of unspecified tibial artery, unspecified leg, initial encounter
S85.129D		S85.12	Other specified injury of unspecified tibial artery, unspecified leg, subsequent encounter
S85.129S		S85.12	Other specified injury of unspecified tibial artery, unspecified leg, sequela
	S85.13*		Unspecified injury of anterior tibial artery
S85.131		S85.13	Unspecified injury of anterior tibial artery, right leg
S85.131A		S85.13	Unspecified injury of anterior tibial artery, right leg, initial encounter
S85.131D		S85.13	Unspecified injury of anterior tibial artery, right leg, subsequent encounter
S85.131S		S85.13	Unspecified injury of anterior tibial artery, right leg, sequela
S85.132		S85.13	Unspecified injury of anterior tibial artery, left leg
S85.132A		S85.13	Unspecified injury of anterior tibial artery, left leg, initial encounter
S85.132D		S85.13	Unspecified injury of anterior tibial artery, left leg, subsequent encounter
S85.132S		S85.13	Unspecified injury of anterior tibial artery, left leg, sequela
S85.139		S85.13	Unspecified injury of anterior tibial artery, unspecified leg
S85.139A		S85.13	Unspecified injury of anterior tibial artery, unspecified leg, initial encounter
S85.139D		S85.13	Unspecified injury of anterior tibial artery, unspecified leg, subsequent encounter
S85.139S		S85.13	Unspecified injury of anterior tibial artery, unspecified leg, sequela
	S85.14*		Laceration of anterior tibial artery
S85.141		S85.14	Laceration of anterior tibial artery, right leg
S85.141A		S85.14	Laceration of anterior tibial artery, right leg, initial encounter
S85.141D		S85.14	Laceration of anterior tibial artery, right leg, subsequent encounter
S85.141S		S85.14	Laceration of anterior tibial artery, right leg, sequela
S85.142		S85.14	Laceration of anterior tibial artery, left leg
S85.142A		S85.14	Laceration of anterior tibial artery, left leg, initial encounter
S85.142D		S85.14	Laceration of anterior tibial artery, left leg, subsequent encounter
S85.142S		S85.14	Laceration of anterior tibial artery, left leg, sequela
S85.149		S85.14	Laceration of anterior tibial artery, unspecified leg
S85.149A		S85.14	Laceration of anterior tibial artery, unspecified leg, initial encounter
S85.149D		S85.14	Laceration of anterior tibial artery, unspecified leg, subsequent encounter
S85.149S		S85.14	Laceration of anterior tibial artery, unspecified leg, sequela
	S85.15*		Other specified injury of anterior tibial artery
S85.151		S85.15	Other specified injury of anterior tibial artery, right leg
S85.151A		S85.15	Other specified injury of anterior tibial artery, right leg, initial encounter
S85.151D		S85.15	Other specified injury of anterior tibial artery, right leg, subsequent encounter
S85.151S		S85.15	Other specified injury of anterior tibial artery, right leg, sequela
S85.152		S85.15	Other specified injury of anterior tibial artery, left leg
S85.152A		S85.15	Other specified injury of anterior tibial artery, left leg, initial encounter
S85.152D		S85.15	Other specified injury of anterior tibial artery, left leg, subsequent encounter
S85.152S		S85.15	Other specified injury of anterior tibial artery, left leg, sequela
S85.159		S85.15	Other specified injury of anterior tibial artery, unspecified leg
S85.159A		S85.15	Other specified injury of anterior tibial artery, unspecified leg, initial encounter
S85.159D		S85.15	Other specified injury of anterior tibial artery, unspecified leg, subsequent encounter
S85.159S		S85.15	Other specified injury of anterior tibial artery, unspecified leg, sequela
	S85.16*		Unspecified injury of posterior tibial artery
S85.161		S85.16	Unspecified injury of posterior tibial artery, right leg
S85.161A		S85.16	Unspecified injury of posterior tibial artery, right leg, initial encounter
S85.161D		S85.16	Unspecified injury of posterior tibial artery, right leg, subsequent encounter
S85.161S		S85.16	Unspecified injury of posterior tibial artery, right leg, sequela
S85.162		S85.16	Unspecified injury of posterior tibial artery, left leg
S85.162A		S85.16	Unspecified injury of posterior tibial artery, left leg, initial encounter
S85.162D		S85.16	Unspecified injury of posterior tibial artery, left leg, subsequent encounter
S85.162S		S85.16	Unspecified injury of posterior tibial artery, left leg, sequela
S85.169		S85.16	Unspecified injury of posterior tibial artery, unspecified leg
S85.169A		S85.16	Unspecified injury of posterior tibial artery, unspecified leg, initial encounter
S85.169D		S85.16	Unspecified injury of posterior tibial artery, unspecified leg, subsequent encounter
S85.169S		S85.16	Unspecified injury of posterior tibial artery, unspecified leg, sequela
	S85.17*		Laceration of posterior tibial artery
S85.171		S85.17	Laceration of posterior tibial artery, right leg
S85.171A		S85.17	Laceration of posterior tibial artery, right leg, initial encounter
S85.171D		S85.17	Laceration of posterior tibial artery, right leg, subsequent encounter
S85.171S		S85.17	Laceration of posterior tibial artery, right leg, sequela
S85.172		S85.17	Laceration of posterior tibial artery, left leg
S85.172A		S85.17	Laceration of posterior tibial artery, left leg, initial encounter
S85.172D		S85.17	Laceration of posterior tibial artery, left leg, subsequent encounter
S85.172S		S85.17	Laceration of posterior tibial artery, left leg, sequela
S85.179		S85.17	Laceration of posterior tibial artery, unspecified leg
S85.179A		S85.17	Laceration of posterior tibial artery, unspecified leg, initial encounter
S85.179D		S85.17	Laceration of posterior tibial artery, unspecified leg, subsequent encounter
S85.179S		S85.17	Laceration of posterior tibial artery, unspecified leg, sequela
	S85.18*		Other specified injury of posterior tibial artery
S85.181		S85.18	Other specified injury of posterior tibial artery, right leg
S85.181A		S85.18	Other specified injury of posterior tibial artery, right leg, initial encounter
S85.181D		S85.18	Other specified injury of posterior tibial artery, right leg, subsequent encounter
S85.181S		S85.18	Other specified injury of posterior tibial artery, right leg, sequela
S85.182		S85.18	Other specified injury of posterior tibial artery, left leg
S85.182A		S85.18	Other specified injury of posterior tibial artery, left leg, initial encounter
S85.182D		S85.18	Other specified injury of posterior tibial artery, left leg, subsequent encounter
S85.182S		S85.18	Other specified injury of posterior tibial artery, left leg, sequela
S85.189		S85.18	Other specified injury of posterior tibial artery, unspecified leg
S85.189A		S85.18	Other specified injury of posterior tibial artery, unspecified leg, initial encounter
S85.189D		S85.18	Other specified injury of posterior tibial artery, unspecified leg, subsequent encounter
S85.189S		S85.18	Other specified injury of posterior tibial artery, unspecified leg, sequela
	S85.20*		Unspecified injury of peroneal artery
S85.201		S85.20	Unspecified injury of peroneal artery, right leg
S85.201A		S85.20	Unspecified injury of peroneal artery, right leg, initial encounter
S85.201D		S85.20	Unspecified injury of peroneal artery, right leg, subsequent encounter
S85.201S		S85.20	Unspecified injury of peroneal artery, right leg, sequela
S85.202		S85.20	Unspecified injury of peroneal artery, left leg
S85.202A		S85.20	Unspecified injury of peroneal artery, left leg, initial encounter
S85.202D		S85.20	Unspecified injury of peroneal artery, left leg, subsequent encounter
S85.202S		S85.20	Unspecified injury of peroneal artery, left leg, sequela
S85.209		S85.20	Unspecified injury of peroneal artery, unspecified leg
S85.209A		S85.20	Unspecified injury of peroneal artery, unspecified leg, initial encounter
S85.209D		S85.20	Unspecified injury of peroneal artery, unspecified leg, subsequent encounter
S85.209S		S85.20	Unspecified injury of peroneal artery, unspecified leg, sequela
	S85.21*		Laceration of peroneal artery
S85.211		S85.21	Laceration of peroneal artery, right leg
S85.211A		S85.21	Laceration of peroneal artery, right leg, initial encounter
S85.211D		S85.21	Laceration of peroneal artery, right leg, subsequent encounter
S85.211S		S85.21	Laceration of peroneal artery, right leg, sequela
S85.212		S85.21	Laceration of peroneal artery, left leg
S85.212A		S85.21	Laceration of peroneal artery, left leg, initial encounter
S85.212D		S85.21	Laceration of peroneal artery, left leg, subsequent encounter
S85.212S		S85.21	Laceration of peroneal artery, left leg, sequela
S85.219		S85.21	Laceration of peroneal artery, unspecified leg
S85.219A		S85.21	Laceration of peroneal artery, unspecified leg, initial encounter
S85.219D		S85.21	Laceration of peroneal artery, unspecified leg, subsequent encounter
S85.219S		S85.21	Laceration of peroneal artery, unspecified leg, sequela
	S85.29*		Other specified injury of peroneal artery
S85.291		S85.29	Other specified injury of peroneal artery, right leg
S85.291A		S85.29	Other specified injury of peroneal artery, right leg, initial encounter
S85.291D		S85.29	Other specified injury of peroneal artery, right leg, subsequent encounter
S85.291S		S85.29	Other specified injury of peroneal artery, right leg, sequela
S85.292		S85.29	Other specified injury of peroneal artery, left leg
S85.292A		S85.29	Other specified injury of peroneal artery, left leg, initial encounter
S85.292D		S85.29	Other specified injury of peroneal artery, left leg, subsequent encounter
S85.292S		S85.29	Other specified injury of peroneal artery, left leg, sequela
S85.299		S85.29	Other specified injury of peroneal artery, unspecified leg
S85.299A		S85.29	Other specified injury of peroneal artery, unspecified leg, initial encounter
S85.299D		S85.29	Other specified injury of peroneal artery, unspecified leg, subsequent encounter
S85.299S		S85.29	Other specified injury of peroneal artery, unspecified leg, sequela
	S85.30*		Unspecified injury of greater saphenous vein at lower leg level
S85.301		S85.30	Unspecified injury of greater saphenous vein at lower leg level, right leg
S85.301A		S85.30	Unspecified injury of greater saphenous vein at lower leg level, right leg, initial encounter
S85.301D		S85.30	Unspecified injury of greater saphenous vein at lower leg level, right leg, subsequent encounter
S85.301S		S85.30	Unspecified injury of greater saphenous vein at lower leg level, right leg, sequela
S85.302		S85.30	Unspecified injury of greater saphenous vein at lower leg level, left leg
S85.302A		S85.30	Unspecified injury of greater saphenous vein at lower leg level, left leg, initial encounter
S85.302D		S85.30	Unspecified injury of greater saphenous vein at lower leg level, left leg, subsequent encounter
S85.302S		S85.30	Unspecified injury of greater saphenous vein at lower leg level, left leg, sequela
S85.309		S85.30	Unspecified injury of greater saphenous vein at lower leg level, unspecified leg
S85.309A		S85.30	Unspecified injury of greater saphenous vein at lower leg level, unspecified leg, initial encounter
S85.309D		S85.30	Unspecified injury of greater saphenous vein at lower leg level, unspecified leg, subsequent encounter
S85.309S		S85.30	Unspecified injury of greater saphenous vein at lower leg level, unspecified leg, sequela
	S85.31*		Laceration of greater saphenous vein at lower leg level
S85.311		S85.31	Laceration of greater saphenous vein at lower leg level, right leg
S85.311A		S85.31	Laceration of greater saphenous vein at lower leg level, right leg, initial encounter
S85.311D		S85.31	Laceration of greater saphenous vein at lower leg level, right leg, subsequent encounter
S85.311S		S85.31	Laceration of greater saphenous vein at lower leg level, right leg, sequela
S85.312		S85.31	Laceration of greater saphenous vein at lower leg level, left leg
S85.312A		S85.31	Laceration of greater saphenous vein at lower leg level, left leg, initial encounter
S85.312D		S85.31	Laceration of greater saphenous vein at lower leg level, left leg, subsequent encounter
S85.312S		S85.31	Laceration of greater saphenous vein at lower leg level, left leg, sequela
S85.319		S85.31	Laceration of greater saphenous vein at lower leg level, unspecified leg
S85.319A		S85.31	Laceration of greater saphenous vein at lower leg level, unspecified leg, initial encounter
S85.319D		S85.31	Laceration of greater saphenous vein at lower leg level, unspecified leg, subsequent encounter
S85.319S		S85.31	Laceration of greater saphenous vein at lower leg level, unspecified leg, sequela
	S85.39*		Other specified injury of greater saphenous vein at lower leg level
S85.391		S85.39	Other specified injury of greater saphenous vein at lower leg level, right leg
S85.391A		S85.39	Other specified injury of greater saphenous vein at lower leg level, right leg, initial encounter
S85.391D		S85.39	Other specified injury of greater saphenous vein at lower leg level, right leg, subsequent encounter
S85.391S		S85.39	Other specified injury of greater saphenous vein at lower leg level, right leg, sequela
S85.392		S85.39	Other specified injury of greater saphenous vein at lower leg level, left leg
S85.392A		S85.39	Other specified injury of greater saphenous vein at lower leg level, left leg, initial encounter
S85.392D		S85.39	Other specified injury of greater saphenous vein at lower leg level, left leg, subsequent encounter
S85.392S		S85.39	Other specified injury of greater saphenous vein at lower leg level, left leg, sequela
S85.399		S85.39	Other specified injury of greater saphenous vein at lower leg level, unspecified leg
S85.399A		S85.39	Other specified injury of greater saphenous vein at lower leg level, unspecified leg, initial encounter
S85.399D		S85.39	Other specified injury of greater saphenous vein at lower leg level, unspecified leg, subsequent encounter
S85.399S		S85.39	Other specified injury of greater saphenous vein at lower leg level, unspecified leg, sequela
	S85.40*		Unspecified injury of lesser saphenous vein at lower leg level
S85.401		S85.40	Unspecified injury of lesser saphenous vein at lower leg level, right leg
S85.401A		S85.40	Unspecified injury of lesser saphenous vein at lower leg level, right leg, initial encounter
S85.401D		S85.40	Unspecified injury of lesser saphenous vein at lower leg level, right leg, subsequent encounter
S85.401S		S85.40	Unspecified injury of lesser saphenous vein at lower leg level, right leg, sequela
S85.402		S85.40	Unspecified injury of lesser saphenous vein at lower leg level, left leg
S85.402A		S85.40	Unspecified injury of lesser saphenous vein at lower leg level, left leg, initial encounter
S85.402D		S85.40	Unspecified injury of lesser saphenous vein at lower leg level, left leg, subsequent encounter
S85.402S		S85.40	Unspecified injury of lesser saphenous vein at lower leg level, left leg, sequela
S85.409		S85.40	Unspecified injury of lesser saphenous vein at lower leg level, unspecified leg
S85.409A		S85.40	Unspecified injury of lesser saphenous vein at lower leg level, unspecified leg, initial encounter
S85.409D		S85.40	Unspecified injury of lesser saphenous vein at lower leg level, unspecified leg, subsequent encounter
S85.409S		S85.40	Unspecified injury of lesser saphenous vein at lower leg level, unspecified leg, sequela
	S85.41*		Laceration of lesser saphenous vein at lower leg level
S85.411		S85.41	Laceration of lesser saphenous vein at lower leg level, right leg
S85.411A		S85.41	Laceration of lesser saphenous vein at lower leg level, right leg, initial encounter
S85.411D		S85.41	Laceration of lesser saphenous vein at lower leg level, right leg, subsequent encounter
S85.411S		S85.41	Laceration of lesser saphenous vein at lower leg level, right leg, sequela
S85.412		S85.41	Laceration of lesser saphenous vein at lower leg level, left leg
S85.412A		S85.41	Laceration of lesser saphenous vein at lower leg level, left leg, initial encounter
S85.412D		S85.41	Laceration of lesser saphenous vein at lower leg level, left leg, subsequent encounter
S85.412S		S85.41	Laceration of lesser saphenous vein at lower leg level, left leg, sequela
S85.419		S85.41	Laceration of lesser saphenous vein at lower leg level, unspecified leg
S85.419A		S85.41	Laceration of lesser saphenous vein at lower leg level, unspecified leg, initial encounter
S85.419D		S85.41	Laceration of lesser saphenous vein at lower leg level, unspecified leg, subsequent encounter
S85.419S		S85.41	Laceration of lesser saphenous vein at lower leg level, unspecified leg, sequela
	S85.49*		Other specified injury of lesser saphenous vein at lower leg level
S85.491		S85.49	Other specified injury of lesser saphenous vein at lower leg level, right leg
S85.491A		S85.49	Other specified injury of lesser saphenous vein at lower leg level, right leg, initial encounter
S85.491D		S85.49	Other specified injury of lesser saphenous vein at lower leg level, right leg, subsequent encounter
S85.491S		S85.49	Other specified injury of lesser saphenous vein at lower leg level, right leg, sequela
S85.492		S85.49	Other specified injury of lesser saphenous vein at lower leg level, left leg
S85.492A		S85.49	Other specified injury of lesser saphenous vein at lower leg level, left leg, initial encounter
S85.492D		S85.49	Other specified injury of lesser saphenous vein at lower leg level, left leg, subsequent encounter
S85.492S		S85.49	Other specified injury of lesser saphenous vein at lower leg level, left leg, sequela
S85.499		S85.49	Other specified injury of lesser saphenous vein at lower leg level, unspecified leg
S85.499A		S85.49	Other specified injury of lesser saphenous vein at lower leg level, unspecified leg, initial encounter
S85.499D		S85.49	Other specified injury of lesser saphenous vein at lower leg level, unspecified leg, subsequent encounter
S85.499S		S85.49	Other specified injury of lesser saphenous vein at lower leg level, unspecified leg, sequela
	S85.50*		Unspecified injury of popliteal vein
S85.501		S85.50	Unspecified injury of popliteal vein, right leg
S85.501A		S85.50	Unspecified injury of popliteal vein, right leg, initial encounter
S85.501D		S85.50	Unspecified injury of popliteal vein, right leg, subsequent encounter
S85.501S		S85.50	Unspecified injury of popliteal vein, right leg, sequela
S85.502		S85.50	Unspecified injury of popliteal vein, left leg
S85.502A		S85.50	Unspecified injury of popliteal vein, left leg, initial encounter
S85.502D		S85.50	Unspecified injury of popliteal vein, left leg, subsequent encounter
S85.502S		S85.50	Unspecified injury of popliteal vein, left leg, sequela
S85.509		S85.50	Unspecified injury of popliteal vein, unspecified leg
S85.509A		S85.50	Unspecified injury of popliteal vein, unspecified leg, initial encounter
S85.509D		S85.50	Unspecified injury of popliteal vein, unspecified leg, subsequent encounter
S85.509S		S85.50	Unspecified injury of popliteal vein, unspecified leg, sequela
	S85.51*		Laceration of popliteal vein
S85.511		S85.51	Laceration of popliteal vein, right leg
S85.511A		S85.51	Laceration of popliteal vein, right leg, initial encounter
S85.511D		S85.51	Laceration of popliteal vein, right leg, subsequent encounter
S85.511S		S85.51	Laceration of popliteal vein, right leg, sequela
S85.512		S85.51	Laceration of popliteal vein, left leg
S85.512A		S85.51	Laceration of popliteal vein, left leg, initial encounter
S85.512D		S85.51	Laceration of popliteal vein, left leg, subsequent encounter
S85.512S		S85.51	Laceration of popliteal vein, left leg, sequela
S85.519		S85.51	Laceration of popliteal vein, unspecified leg
S85.519A		S85.51	Laceration of popliteal vein, unspecified leg, initial encounter
S85.519D		S85.51	Laceration of popliteal vein, unspecified leg, subsequent encounter
S85.519S		S85.51	Laceration of popliteal vein, unspecified leg, sequela
	S85.59*		Other specified injury of popliteal vein
S85.591		S85.59	Other specified injury of popliteal vein, right leg
S85.591A		S85.59	Other specified injury of popliteal vein, right leg, initial encounter
S85.591D		S85.59	Other specified injury of popliteal vein, right leg, subsequent encounter
S85.591S		S85.59	Other specified injury of popliteal vein, right leg, sequela
S85.592		S85.59	Other specified injury of popliteal vein, left leg
S85.592A		S85.59	Other specified injury of popliteal vein, left leg, initial encounter
S85.592D		S85.59	Other specified injury of popliteal vein, left leg, subsequent encounter
S85.592S		S85.59	Other specified injury of popliteal vein, left leg, sequela
S85.599		S85.59	Other specified injury of popliteal vein, unspecified leg
S85.599A		S85.59	Other specified injury of popliteal vein, unspecified leg, initial encounter
S85.599D		S85.59	Other specified injury of popliteal vein, unspecified leg, subsequent encounter
S85.599S		S85.59	Other specified injury of popliteal vein, unspecified leg, sequela
	S85.80*		Unspecified injury of other blood vessels at lower leg level
S85.801		S85.80	Unspecified injury of other blood vessels at lower leg level, right leg
S85.801A		S85.80	Unspecified injury of other blood vessels at lower leg level, right leg, initial encounter
S85.801D		S85.80	Unspecified injury of other blood vessels at lower leg level, right leg, subsequent encounter
S85.801S		S85.80	Unspecified injury of other blood vessels at lower leg level, right leg, sequela
S85.802		S85.80	Unspecified injury of other blood vessels at lower leg level, left leg
S85.802A		S85.80	Unspecified injury of other blood vessels at lower leg level, left leg, initial encounter
S85.802D		S85.80	Unspecified injury of other blood vessels at lower leg level, left leg, subsequent encounter
S85.802S		S85.80	Unspecified injury of other blood vessels at lower leg level, left leg, sequela
S85.809		S85.80	Unspecified injury of other blood vessels at lower leg level, unspecified leg
S85.809A		S85.80	Unspecified injury of other blood vessels at lower leg level, unspecified leg, initial encounter
S85.809D		S85.80	Unspecified injury of other blood vessels at lower leg level, unspecified leg, subsequent encounter
S85.809S		S85.80	Unspecified injury of other blood vessels at lower leg level, unspecified leg, sequela
	S85.81*		Laceration of other blood vessels at lower leg level
S85.811		S85.81	Laceration of other blood vessels at lower leg level, right leg
S85.811A		S85.81	Laceration of other blood vessels at lower leg level, right leg, initial encounter
S85.811D		S85.81	Laceration of other blood vessels at lower leg level, right leg, subsequent encounter
S85.811S		S85.81	Laceration of other blood vessels at lower leg level, right leg, sequela
S85.812		S85.81	Laceration of other blood vessels at lower leg level, left leg
S85.812A		S85.81	Laceration of other blood vessels at lower leg level, left leg, initial encounter
S85.812D		S85.81	Laceration of other blood vessels at lower leg level, left leg, subsequent encounter
S85.812S		S85.81	Laceration of other blood vessels at lower leg level, left leg, sequela
S85.819		S85.81	Laceration of other blood vessels at lower leg level, unspecified leg
S85.819A		S85.81	Laceration of other blood vessels at lower leg level, unspecified leg, initial encounter
S85.819D		S85.81	Laceration of other blood vessels at lower leg level, unspecified leg, subsequent encounter
S85.819S		S85.81	Laceration of other blood vessels at lower leg level, unspecified leg, sequela
	S85.89*		Other specified injury of other blood vessels at lower leg level
S85.891		S85.89	Other specified injury of other blood vessels at lower leg level, right leg
S85.891A		S85.89	Other specified injury of other blood vessels at lower leg level, right leg, initial encounter
S85.891D		S85.89	Other specified injury of other blood vessels at lower leg level, right leg, subsequent encounter
S85.891S		S85.89	Other specified injury of other blood vessels at lower leg level, right leg, sequela
S85.892		S85.89	Other specified injury of other blood vessels at lower leg level, left leg
S85.892A		S85.89	Other specified injury of other blood vessels at lower leg level, left leg, initial encounter
S85.892D		S85.89	Other specified injury of other blood vessels at lower leg level, left leg, subsequent encounter
S85.892S		S85.89	Other specified injury of other blood vessels at lower leg level, left leg, sequela
S85.899		S85.89	Other specified injury of other blood vessels at lower leg level, unspecified leg
S85.899A		S85.89	Other specified injury of other blood vessels at lower leg level, unspecified leg, initial encounter
S85.899D		S85.89	Other specified injury of other blood vessels at lower leg level, unspecified leg, subsequent encounter
S85.899S		S85.89	Other specified injury of other blood vessels at lower leg level, unspecified leg, sequela
	S85.90*		Unspecified injury of unspecified blood vessel at lower leg level
S85.901		S85.90	Unspecified injury of unspecified blood vessel at lower leg level, right leg
S85.901A		S85.90	Unspecified injury of unspecified blood vessel at lower leg level, right leg, initial encounter
S85.901D		S85.90	Unspecified injury of unspecified blood vessel at lower leg level, right leg, subsequent encounter
S85.901S		S85.90	Unspecified injury of unspecified blood vessel at lower leg level, right leg, sequela
S85.902		S85.90	Unspecified injury of unspecified blood vessel at lower leg level, left leg
S85.902A		S85.90	Unspecified injury of unspecified blood vessel at lower leg level, left leg, initial encounter
S85.902D		S85.90	Unspecified injury of unspecified blood vessel at lower leg level, left leg, subsequent encounter
S85.902S		S85.90	Unspecified injury of unspecified blood vessel at lower leg level, left leg, sequela
S85.909		S85.90	Unspecified injury of unspecified blood vessel at lower leg level, unspecified leg
S85.909A		S85.90	Unspecified injury of unspecified blood vessel at lower leg level, unspecified leg, initial encounter
S85.909D		S85.90	Unspecified injury of unspecified blood vessel at lower leg level, unspecified leg, subsequent encounter
S85.909S		S85.90	Unspecified injury of unspecified blood vessel at lower leg level, unspecified leg, sequela
	S85.91*		Laceration of unspecified blood vessel at lower leg level
S85.911		S85.91	Laceration of unspecified blood vessel at lower leg level, right leg
S85.911A		S85.91	Laceration of unspecified blood vessel at lower leg level, right leg, initial encounter
S85.911D		S85.91	Laceration of unspecified blood vessel at lower leg level, right leg, subsequent encounter
S85.911S		S85.91	Laceration of unspecified blood vessel at lower leg level, right leg, sequela
S85.912		S85.91	Laceration of unspecified blood vessel at lower leg level, left leg
S85.912A		S85.91	Laceration of unspecified blood vessel at lower leg level, left leg, initial encounter
S85.912D		S85.91	Laceration of unspecified blood vessel at lower leg level, left leg, subsequent encounter
S85.912S		S85.91	Laceration of unspecified blood vessel at lower leg level, left leg, sequela
S85.919		S85.91	Laceration of unspecified blood vessel at lower leg level, unspecified leg
S85.919A		S85.91	Laceration of unspecified blood vessel at lower leg level, unspecified leg, initial encounter
S85.919D		S85.91	Laceration of unspecified blood vessel at lower leg level, unspecified leg, subsequent encounter
S85.919S		S85.91	Laceration of unspecified blood vessel at lower leg level, unspecified leg, sequela
	S85.99*		Other specified injury of unspecified blood vessel at lower leg level
S85.991		S85.99	Other specified injury of unspecified blood vessel at lower leg level, right leg
S85.991A		S85.99	Other specified injury of unspecified blood vessel at lower leg level, right leg, initial encounter
S85.991D		S85.99	Other specified injury of unspecified blood vessel at lower leg level, right leg, subsequent encounter
S85.991S		S85.99	Other specified injury of unspecified blood vessel at lower leg level, right leg, sequela
S85.992		S85.99	Other specified injury of unspecified blood vessel at lower leg level, left leg
S85.992A		S85.99	Other specified injury of unspecified blood vessel at lower leg level, left leg, initial encounter
S85.992D		S85.99	Other specified injury of unspecified blood vessel at lower leg level, left leg, subsequent encounter
S85.992S		S85.99	Other specified injury of unspecified blood vessel at lower leg level, left leg, sequela
S85.999		S85.99	Other specified injury of unspecified blood vessel at lower leg level, unspecified leg
S85.999A		S85.99	Other specified injury of unspecified blood vessel at lower leg level, unspecified leg, initial encounter
S85.999D		S85.99	Other specified injury of unspecified blood vessel at lower leg level, unspecified leg, subsequent encounter
S85.999S		S85.99	Other specified injury of unspecified blood vessel at lower leg level, unspecified leg, sequela
	S86.00*		Unspecified injury of Achilles tendon
S86.001		S86.00	Unspecified injury of right Achilles tendon
S86.001A		S86.00	Unspecified injury of right Achilles tendon, initial encounter
S86.001D		S86.00	Unspecified injury of right Achilles tendon, subsequent encounter
S86.001S		S86.00	Unspecified injury of right Achilles tendon, sequela
S86.002		S86.00	Unspecified injury of left Achilles tendon
S86.002A		S86.00	Unspecified injury of left Achilles tendon, initial encounter
S86.002D		S86.00	Unspecified injury of left Achilles tendon, subsequent encounter
S86.002S		S86.00	Unspecified injury of left Achilles tendon, sequela
S86.009		S86.00	Unspecified injury of unspecified Achilles tendon
S86.009A		S86.00	Unspecified injury of unspecified Achilles tendon, initial encounter
S86.009D		S86.00	Unspecified injury of unspecified Achilles tendon, subsequent encounter
S86.009S		S86.00	Unspecified injury of unspecified Achilles tendon, sequela
	S86.01*		Strain of Achilles tendon
S86.011		S86.01	Strain of right Achilles tendon
S86.011A		S86.01	Strain of right Achilles tendon, initial encounter
S86.011D		S86.01	Strain of right Achilles tendon, subsequent encounter
S86.011S		S86.01	Strain of right Achilles tendon, sequela
S86.012		S86.01	Strain of left Achilles tendon
S86.012A		S86.01	Strain of left Achilles tendon, initial encounter
S86.012D		S86.01	Strain of left Achilles tendon, subsequent encounter
S86.012S		S86.01	Strain of left Achilles tendon, sequela
S86.019		S86.01	Strain of unspecified Achilles tendon
S86.019A		S86.01	Strain of unspecified Achilles tendon, initial encounter
S86.019D		S86.01	Strain of unspecified Achilles tendon, subsequent encounter
S86.019S		S86.01	Strain of unspecified Achilles tendon, sequela
	S86.02*		Laceration of Achilles tendon
S86.021		S86.02	Laceration of right Achilles tendon
S86.021A		S86.02	Laceration of right Achilles tendon, initial encounter
S86.021D		S86.02	Laceration of right Achilles tendon, subsequent encounter
S86.021S		S86.02	Laceration of right Achilles tendon, sequela
S86.022		S86.02	Laceration of left Achilles tendon
S86.022A		S86.02	Laceration of left Achilles tendon, initial encounter
S86.022D		S86.02	Laceration of left Achilles tendon, subsequent encounter
S86.022S		S86.02	Laceration of left Achilles tendon, sequela
S86.029		S86.02	Laceration of unspecified Achilles tendon
S86.029A		S86.02	Laceration of unspecified Achilles tendon, initial encounter
S86.029D		S86.02	Laceration of unspecified Achilles tendon, subsequent encounter
S86.029S		S86.02	Laceration of unspecified Achilles tendon, sequela
	S86.09*		Other specified injury of Achilles tendon
S86.091		S86.09	Other specified injury of right Achilles tendon
S86.091A		S86.09	Other specified injury of right Achilles tendon, initial encounter
S86.091D		S86.09	Other specified injury of right Achilles tendon, subsequent encounter
S86.091S		S86.09	Other specified injury of right Achilles tendon, sequela
S86.092		S86.09	Other specified injury of left Achilles tendon
S86.092A		S86.09	Other specified injury of left Achilles tendon, initial encounter
S86.092D		S86.09	Other specified injury of left Achilles tendon, subsequent encounter
S86.092S		S86.09	Other specified injury of left Achilles tendon, sequela
S86.099		S86.09	Other specified injury of unspecified Achilles tendon
S86.099A		S86.09	Other specified injury of unspecified Achilles tendon, initial encounter
S86.099D		S86.09	Other specified injury of unspecified Achilles tendon, subsequent encounter
S86.099S		S86.09	Other specified injury of unspecified Achilles tendon, sequela
	S86.10*		Unspecified injury of other muscle(s) and tendon(s) of posterior muscle group at lower leg level
S86.101		S86.10	Unspecified injury of other muscle(s) and tendon(s) of posterior muscle group at lower leg level, right leg
S86.101A		S86.10	Unspecified injury of other muscle(s) and tendon(s) of posterior muscle group at lower leg level, right leg, initial encounter
S86.101D		S86.10	Unspecified injury of other muscle(s) and tendon(s) of posterior muscle group at lower leg level, right leg, subsequent encounter
S86.101S		S86.10	Unspecified injury of other muscle(s) and tendon(s) of posterior muscle group at lower leg level, right leg, sequela
S86.102		S86.10	Unspecified injury of other muscle(s) and tendon(s) of posterior muscle group at lower leg level, left leg
S86.102A		S86.10	Unspecified injury of other muscle(s) and tendon(s) of posterior muscle group at lower leg level, left leg, initial encounter
S86.102D		S86.10	Unspecified injury of other muscle(s) and tendon(s) of posterior muscle group at lower leg level, left leg, subsequent encounter
S86.102S		S86.10	Unspecified injury of other muscle(s) and tendon(s) of posterior muscle group at lower leg level, left leg, sequela
S86.109		S86.10	Unspecified injury of other muscle(s) and tendon(s) of posterior muscle group at lower leg level, unspecified leg
S86.109A		S86.10	Unspecified injury of other muscle(s) and tendon(s) of posterior muscle group at lower leg level, unspecified leg, initial encounter
S86.109D		S86.10	Unspecified injury of other muscle(s) and tendon(s) of posterior muscle group at lower leg level, unspecified leg, subsequent encounter
S86.109S		S86.10	Unspecified injury of other muscle(s) and tendon(s) of posterior muscle group at lower leg level, unspecified leg, sequela
	S86.11*		Strain of other muscle(s) and tendon(s) of posterior muscle group at lower leg level
S86.111		S86.11	Strain of other muscle(s) and tendon(s) of posterior muscle group at lower leg level, right leg
S86.111A		S86.11	Strain of other muscle(s) and tendon(s) of posterior muscle group at lower leg level, right leg, initial encounter
S86.111D		S86.11	Strain of other muscle(s) and tendon(s) of posterior muscle group at lower leg level, right leg, subsequent encounter
S86.111S		S86.11	Strain of other muscle(s) and tendon(s) of posterior muscle group at lower leg level, right leg, sequela
S86.112		S86.11	Strain of other muscle(s) and tendon(s) of posterior muscle group at lower leg level, left leg
S86.112A		S86.11	Strain of other muscle(s) and tendon(s) of posterior muscle group at lower leg level, left leg, initial encounter
S86.112D		S86.11	Strain of other muscle(s) and tendon(s) of posterior muscle group at lower leg level, left leg, subsequent encounter
S86.112S		S86.11	Strain of other muscle(s) and tendon(s) of posterior muscle group at lower leg level, left leg, sequela
S86.119		S86.11	Strain of other muscle(s) and tendon(s) of posterior muscle group at lower leg level, unspecified leg
S86.119A		S86.11	Strain of other muscle(s) and tendon(s) of posterior muscle group at lower leg level, unspecified leg, initial encounter
S86.119D		S86.11	Strain of other muscle(s) and tendon(s) of posterior muscle group at lower leg level, unspecified leg, subsequent encounter
S86.119S		S86.11	Strain of other muscle(s) and tendon(s) of posterior muscle group at lower leg level, unspecified leg, sequela
	S86.12*		Laceration of other muscle(s) and tendon(s) of posterior muscle group at lower leg level
S86.121		S86.12	Laceration of other muscle(s) and tendon(s) of posterior muscle group at lower leg level, right leg
S86.121A		S86.12	Laceration of other muscle(s) and tendon(s) of posterior muscle group at lower leg level, right leg, initial encounter
S86.121D		S86.12	Laceration of other muscle(s) and tendon(s) of posterior muscle group at lower leg level, right leg, subsequent encounter
S86.121S		S86.12	Laceration of other muscle(s) and tendon(s) of posterior muscle group at lower leg level, right leg, sequela
S86.122		S86.12	Laceration of other muscle(s) and tendon(s) of posterior muscle group at lower leg level, left leg
S86.122A		S86.12	Laceration of other muscle(s) and tendon(s) of posterior muscle group at lower leg level, left leg, initial encounter
S86.122D		S86.12	Laceration of other muscle(s) and tendon(s) of posterior muscle group at lower leg level, left leg, subsequent encounter
S86.122S		S86.12	Laceration of other muscle(s) and tendon(s) of posterior muscle group at lower leg level, left leg, sequela
S86.129		S86.12	Laceration of other muscle(s) and tendon(s) of posterior muscle group at lower leg level, unspecified leg
S86.129A		S86.12	Laceration of other muscle(s) and tendon(s) of posterior muscle group at lower leg level, unspecified leg, initial encounter
S86.129D		S86.12	Laceration of other muscle(s) and tendon(s) of posterior muscle group at lower leg level, unspecified leg, subsequent encounter
S86.129S		S86.12	Laceration of other muscle(s) and tendon(s) of posterior muscle group at lower leg level, unspecified leg, sequela
	S86.19*		Other injury of other muscle(s) and tendon(s) of posterior muscle group at lower leg level
S86.191		S86.19	Other injury of other muscle(s) and tendon(s) of posterior muscle group at lower leg level, right leg
S86.191A		S86.19	Other injury of other muscle(s) and tendon(s) of posterior muscle group at lower leg level, right leg, initial encounter
S86.191D		S86.19	Other injury of other muscle(s) and tendon(s) of posterior muscle group at lower leg level, right leg, subsequent encounter
S86.191S		S86.19	Other injury of other muscle(s) and tendon(s) of posterior muscle group at lower leg level, right leg, sequela
S86.192		S86.19	Other injury of other muscle(s) and tendon(s) of posterior muscle group at lower leg level, left leg
S86.192A		S86.19	Other injury of other muscle(s) and tendon(s) of posterior muscle group at lower leg level, left leg, initial encounter
S86.192D		S86.19	Other injury of other muscle(s) and tendon(s) of posterior muscle group at lower leg level, left leg, subsequent encounter
S86.192S		S86.19	Other injury of other muscle(s) and tendon(s) of posterior muscle group at lower leg level, left leg, sequela
S86.199		S86.19	Other injury of other muscle(s) and tendon(s) of posterior muscle group at lower leg level, unspecified leg
S86.199A		S86.19	Other injury of other muscle(s) and tendon(s) of posterior muscle group at lower leg level, unspecified leg, initial encounter
S86.199D		S86.19	Other injury of other muscle(s) and tendon(s) of posterior muscle group at lower leg level, unspecified leg, subsequent encounter
S86.199S		S86.19	Other injury of other muscle(s) and tendon(s) of posterior muscle group at lower leg level, unspecified leg, sequela
	S86.20*		Unspecified injury of muscle(s) and tendon(s) of anterior muscle group at lower leg level
S86.201		S86.20	Unspecified injury of muscle(s) and tendon(s) of anterior muscle group at lower leg level, right leg
S86.201A		S86.20	Unspecified injury of muscle(s) and tendon(s) of anterior muscle group at lower leg level, right leg, initial encounter
S86.201D		S86.20	Unspecified injury of muscle(s) and tendon(s) of anterior muscle group at lower leg level, right leg, subsequent encounter
S86.201S		S86.20	Unspecified injury of muscle(s) and tendon(s) of anterior muscle group at lower leg level, right leg, sequela
S86.202		S86.20	Unspecified injury of muscle(s) and tendon(s) of anterior muscle group at lower leg level, left leg
S86.202A		S86.20	Unspecified injury of muscle(s) and tendon(s) of anterior muscle group at lower leg level, left leg, initial encounter
S86.202D		S86.20	Unspecified injury of muscle(s) and tendon(s) of anterior muscle group at lower leg level, left leg, subsequent encounter
S86.202S		S86.20	Unspecified injury of muscle(s) and tendon(s) of anterior muscle group at lower leg level, left leg, sequela
S86.209		S86.20	Unspecified injury of muscle(s) and tendon(s) of anterior muscle group at lower leg level, unspecified leg
S86.209A		S86.20	Unspecified injury of muscle(s) and tendon(s) of anterior muscle group at lower leg level, unspecified leg, initial encounter
S86.209D		S86.20	Unspecified injury of muscle(s) and tendon(s) of anterior muscle group at lower leg level, unspecified leg, subsequent encounter
S86.209S		S86.20	Unspecified injury of muscle(s) and tendon(s) of anterior muscle group at lower leg level, unspecified leg, sequela
	S86.21*		Strain of muscle(s) and tendon(s) of anterior muscle group at lower leg level
S86.211		S86.21	Strain of muscle(s) and tendon(s) of anterior muscle group at lower leg level, right leg
S86.211A		S86.21	Strain of muscle(s) and tendon(s) of anterior muscle group at lower leg level, right leg, initial encounter
S86.211D		S86.21	Strain of muscle(s) and tendon(s) of anterior muscle group at lower leg level, right leg, subsequent encounter
S86.211S		S86.21	Strain of muscle(s) and tendon(s) of anterior muscle group at lower leg level, right leg, sequela
S86.212		S86.21	Strain of muscle(s) and tendon(s) of anterior muscle group at lower leg level, left leg
S86.212A		S86.21	Strain of muscle(s) and tendon(s) of anterior muscle group at lower leg level, left leg, initial encounter
S86.212D		S86.21	Strain of muscle(s) and tendon(s) of anterior muscle group at lower leg level, left leg, subsequent encounter
S86.212S		S86.21	Strain of muscle(s) and tendon(s) of anterior muscle group at lower leg level, left leg, sequela
S86.219		S86.21	Strain of muscle(s) and tendon(s) of anterior muscle group at lower leg level, unspecified leg
S86.219A		S86.21	Strain of muscle(s) and tendon(s) of anterior muscle group at lower leg level, unspecified leg, initial encounter
S86.219D		S86.21	Strain of muscle(s) and tendon(s) of anterior muscle group at lower leg level, unspecified leg, subsequent encounter
S86.219S		S86.21	Strain of muscle(s) and tendon(s) of anterior muscle group at lower leg level, unspecified leg, sequela
	S86.22*		Laceration of muscle(s) and tendon(s) of anterior muscle group at lower leg level
S86.221		S86.22	Laceration of muscle(s) and tendon(s) of anterior muscle group at lower leg level, right leg
S86.221A		S86.22	Laceration of muscle(s) and tendon(s) of anterior muscle group at lower leg level, right leg, initial encounter
S86.221D		S86.22	Laceration of muscle(s) and tendon(s) of anterior muscle group at lower leg level, right leg, subsequent encounter
S86.221S		S86.22	Laceration of muscle(s) and tendon(s) of anterior muscle group at lower leg level, right leg, sequela
S86.222		S86.22	Laceration of muscle(s) and tendon(s) of anterior muscle group at lower leg level, left leg
S86.222A		S86.22	Laceration of muscle(s) and tendon(s) of anterior muscle group at lower leg level, left leg, initial encounter
S86.222D		S86.22	Laceration of muscle(s) and tendon(s) of anterior muscle group at lower leg level, left leg, subsequent encounter
S86.222S		S86.22	Laceration of muscle(s) and tendon(s) of anterior muscle group at lower leg level, left leg, sequela
S86.229		S86.22	Laceration of muscle(s) and tendon(s) of anterior muscle group at lower leg level, unspecified leg
S86.229A		S86.22	Laceration of muscle(s) and tendon(s) of anterior muscle group at lower leg level, unspecified leg, initial encounter
S86.229D		S86.22	Laceration of muscle(s) and tendon(s) of anterior muscle group at lower leg level, unspecified leg, subsequent encounter
S86.229S		S86.22	Laceration of muscle(s) and tendon(s) of anterior muscle group at lower leg level, unspecified leg, sequela
	S86.29*		Other injury of muscle(s) and tendon(s) of anterior muscle group at lower leg level
S86.291		S86.29	Other injury of muscle(s) and tendon(s) of anterior muscle group at lower leg level, right leg
S86.291A		S86.29	Other injury of muscle(s) and tendon(s) of anterior muscle group at lower leg level, right leg, initial encounter
S86.291D		S86.29	Other injury of muscle(s) and tendon(s) of anterior muscle group at lower leg level, right leg, subsequent encounter
S86.291S		S86.29	Other injury of muscle(s) and tendon(s) of anterior muscle group at lower leg level, right leg, sequela
S86.292		S86.29	Other injury of muscle(s) and tendon(s) of anterior muscle group at lower leg level, left leg
S86.292A		S86.29	Other injury of muscle(s) and tendon(s) of anterior muscle group at lower leg level, left leg, initial encounter
S86.292D		S86.29	Other injury of muscle(s) and tendon(s) of anterior muscle group at lower leg level, left leg, subsequent encounter
S86.292S		S86.29	Other injury of muscle(s) and tendon(s) of anterior muscle group at lower leg level, left leg, sequela
S86.299		S86.29	Other injury of muscle(s) and tendon(s) of anterior muscle group at lower leg level, unspecified leg
S86.299A		S86.29	Other injury of muscle(s) and tendon(s) of anterior muscle group at lower leg level, unspecified leg, initial encounter
S86.299D		S86.29	Other injury of muscle(s) and tendon(s) of anterior muscle group at lower leg level, unspecified leg, subsequent encounter
S86.299S		S86.29	Other injury of muscle(s) and tendon(s) of anterior muscle group at lower leg level, unspecified leg, sequela
	S86.30*		Unspecified injury of muscle(s) and tendon(s) of peroneal muscle group at lower leg level
S86.301		S86.30	Unspecified injury of muscle(s) and tendon(s) of peroneal muscle group at lower leg level, right leg
S86.301A		S86.30	Unspecified injury of muscle(s) and tendon(s) of peroneal muscle group at lower leg level, right leg, initial encounter
S86.301D		S86.30	Unspecified injury of muscle(s) and tendon(s) of peroneal muscle group at lower leg level, right leg, subsequent encounter
S86.301S		S86.30	Unspecified injury of muscle(s) and tendon(s) of peroneal muscle group at lower leg level, right leg, sequela
S86.302		S86.30	Unspecified injury of muscle(s) and tendon(s) of peroneal muscle group at lower leg level, left leg
S86.302A		S86.30	Unspecified injury of muscle(s) and tendon(s) of peroneal muscle group at lower leg level, left leg, initial encounter
S86.302D		S86.30	Unspecified injury of muscle(s) and tendon(s) of peroneal muscle group at lower leg level, left leg, subsequent encounter
S86.302S		S86.30	Unspecified injury of muscle(s) and tendon(s) of peroneal muscle group at lower leg level, left leg, sequela
S86.309		S86.30	Unspecified injury of muscle(s) and tendon(s) of peroneal muscle group at lower leg level, unspecified leg
S86.309A		S86.30	Unspecified injury of muscle(s) and tendon(s) of peroneal muscle group at lower leg level, unspecified leg, initial encounter
S86.309D		S86.30	Unspecified injury of muscle(s) and tendon(s) of peroneal muscle group at lower leg level, unspecified leg, subsequent encounter
S86.309S		S86.30	Unspecified injury of muscle(s) and tendon(s) of peroneal muscle group at lower leg level, unspecified leg, sequela
	S86.31*		Strain of muscle(s) and tendon(s) of peroneal muscle group at lower leg level
S86.311		S86.31	Strain of muscle(s) and tendon(s) of peroneal muscle group at lower leg level, right leg
S86.311A		S86.31	Strain of muscle(s) and tendon(s) of peroneal muscle group at lower leg level, right leg, initial encounter
S86.311D		S86.31	Strain of muscle(s) and tendon(s) of peroneal muscle group at lower leg level, right leg, subsequent encounter
S86.311S		S86.31	Strain of muscle(s) and tendon(s) of peroneal muscle group at lower leg level, right leg, sequela
S86.312		S86.31	Strain of muscle(s) and tendon(s) of peroneal muscle group at lower leg level, left leg
S86.312A		S86.31	Strain of muscle(s) and tendon(s) of peroneal muscle group at lower leg level, left leg, initial encounter
S86.312D		S86.31	Strain of muscle(s) and tendon(s) of peroneal muscle group at lower leg level, left leg, subsequent encounter
S86.312S		S86.31	Strain of muscle(s) and tendon(s) of peroneal muscle group at lower leg level, left leg, sequela
S86.319		S86.31	Strain of muscle(s) and tendon(s) of peroneal muscle group at lower leg level, unspecified leg
S86.319A		S86.31	Strain of muscle(s) and tendon(s) of peroneal muscle group at lower leg level, unspecified leg, initial encounter
S86.319D		S86.31	Strain of muscle(s) and tendon(s) of peroneal muscle group at lower leg level, unspecified leg, subsequent encounter
S86.319S		S86.31	Strain of muscle(s) and tendon(s) of peroneal muscle group at lower leg level, unspecified leg, sequela
	S86.32*		Laceration of muscle(s) and tendon(s) of peroneal muscle group at lower leg level
S86.321		S86.32	Laceration of muscle(s) and tendon(s) of peroneal muscle group at lower leg level, right leg
S86.321A		S86.32	Laceration of muscle(s) and tendon(s) of peroneal muscle group at lower leg level, right leg, initial encounter
S86.321D		S86.32	Laceration of muscle(s) and tendon(s) of peroneal muscle group at lower leg level, right leg, subsequent encounter
S86.321S		S86.32	Laceration of muscle(s) and tendon(s) of peroneal muscle group at lower leg level, right leg, sequela
S86.322		S86.32	Laceration of muscle(s) and tendon(s) of peroneal muscle group at lower leg level, left leg
S86.322A		S86.32	Laceration of muscle(s) and tendon(s) of peroneal muscle group at lower leg level, left leg, initial encounter
S86.322D		S86.32	Laceration of muscle(s) and tendon(s) of peroneal muscle group at lower leg level, left leg, subsequent encounter
S86.322S		S86.32	Laceration of muscle(s) and tendon(s) of peroneal muscle group at lower leg level, left leg, sequela
S86.329		S86.32	Laceration of muscle(s) and tendon(s) of peroneal muscle group at lower leg level, unspecified leg
S86.329A		S86.32	Laceration of muscle(s) and tendon(s) of peroneal muscle group at lower leg level, unspecified leg, initial encounter
S86.329D		S86.32	Laceration of muscle(s) and tendon(s) of peroneal muscle group at lower leg level, unspecified leg, subsequent encounter
S86.329S		S86.32	Laceration of muscle(s) and tendon(s) of peroneal muscle group at lower leg level, unspecified leg, sequela
	S86.39*		Other injury of muscle(s) and tendon(s) of peroneal muscle group at lower leg level
S86.391		S86.39	Other injury of muscle(s) and tendon(s) of peroneal muscle group at lower leg level, right leg
S86.391A		S86.39	Other injury of muscle(s) and tendon(s) of peroneal muscle group at lower leg level, right leg, initial encounter
S86.391D		S86.39	Other injury of muscle(s) and tendon(s) of peroneal muscle group at lower leg level, right leg, subsequent encounter
S86.391S		S86.39	Other injury of muscle(s) and tendon(s) of peroneal muscle group at lower leg level, right leg, sequela
S86.392		S86.39	Other injury of muscle(s) and tendon(s) of peroneal muscle group at lower leg level, left leg
S86.392A		S86.39	Other injury of muscle(s) and tendon(s) of peroneal muscle group at lower leg level, left leg, initial encounter
S86.392D		S86.39	Other injury of muscle(s) and tendon(s) of peroneal muscle group at lower leg level, left leg, subsequent encounter
S86.392S		S86.39	Other injury of muscle(s) and tendon(s) of peroneal muscle group at lower leg level, left leg, sequela
S86.399		S86.39	Other injury of muscle(s) and tendon(s) of peroneal muscle group at lower leg level, unspecified leg
S86.399A		S86.39	Other injury of muscle(s) and tendon(s) of peroneal muscle group at lower leg level, unspecified leg, initial encounter
S86.399D		S86.39	Other injury of muscle(s) and tendon(s) of peroneal muscle group at lower leg level, unspecified leg, subsequent encounter
S86.399S		S86.39	Other injury of muscle(s) and tendon(s) of peroneal muscle group at lower leg level, unspecified leg, sequela
	S86.80*		Unspecified injury of other muscles and tendons at lower leg level
S86.801		S86.80	Unspecified injury of other muscle(s) and tendon(s) at lower leg level, right leg
S86.801A		S86.80	Unspecified injury of other muscle(s) and tendon(s) at lower leg level, right leg, initial encounter
S86.801D		S86.80	Unspecified injury of other muscle(s) and tendon(s) at lower leg level, right leg, subsequent encounter
S86.801S		S86.80	Unspecified injury of other muscle(s) and tendon(s) at lower leg level, right leg, sequela
S86.802		S86.80	Unspecified injury of other muscle(s) and tendon(s) at lower leg level, left leg
S86.802A		S86.80	Unspecified injury of other muscle(s) and tendon(s) at lower leg level, left leg, initial encounter
S86.802D		S86.80	Unspecified injury of other muscle(s) and tendon(s) at lower leg level, left leg, subsequent encounter
S86.802S		S86.80	Unspecified injury of other muscle(s) and tendon(s) at lower leg level, left leg, sequela
S86.809		S86.80	Unspecified injury of other muscle(s) and tendon(s) at lower leg level, unspecified leg
S86.809A		S86.80	Unspecified injury of other muscle(s) and tendon(s) at lower leg level, unspecified leg, initial encounter
S86.809D		S86.80	Unspecified injury of other muscle(s) and tendon(s) at lower leg level, unspecified leg, subsequent encounter
S86.809S		S86.80	Unspecified injury of other muscle(s) and tendon(s) at lower leg level, unspecified leg, sequela
	S86.81*		Strain of other muscles and tendons at lower leg level
S86.811		S86.81	Strain of other muscle(s) and tendon(s) at lower leg level, right leg
S86.811A		S86.81	Strain of other muscle(s) and tendon(s) at lower leg level, right leg, initial encounter
S86.811D		S86.81	Strain of other muscle(s) and tendon(s) at lower leg level, right leg, subsequent encounter
S86.811S		S86.81	Strain of other muscle(s) and tendon(s) at lower leg level, right leg, sequela
S86.812		S86.81	Strain of other muscle(s) and tendon(s) at lower leg level, left leg
S86.812A		S86.81	Strain of other muscle(s) and tendon(s) at lower leg level, left leg, initial encounter
S86.812D		S86.81	Strain of other muscle(s) and tendon(s) at lower leg level, left leg, subsequent encounter
S86.812S		S86.81	Strain of other muscle(s) and tendon(s) at lower leg level, left leg, sequela
S86.819		S86.81	Strain of other muscle(s) and tendon(s) at lower leg level, unspecified leg
S86.819A		S86.81	Strain of other muscle(s) and tendon(s) at lower leg level, unspecified leg, initial encounter
S86.819D		S86.81	Strain of other muscle(s) and tendon(s) at lower leg level, unspecified leg, subsequent encounter
S86.819S		S86.81	Strain of other muscle(s) and tendon(s) at lower leg level, unspecified leg, sequela
	S86.82*		Laceration of other muscles and tendons at lower leg level
S86.821		S86.82	Laceration of other muscle(s) and tendon(s) at lower leg level, right leg
S86.821A		S86.82	Laceration of other muscle(s) and tendon(s) at lower leg level, right leg, initial encounter
S86.821D		S86.82	Laceration of other muscle(s) and tendon(s) at lower leg level, right leg, subsequent encounter
S86.821S		S86.82	Laceration of other muscle(s) and tendon(s) at lower leg level, right leg, sequela
S86.822		S86.82	Laceration of other muscle(s) and tendon(s) at lower leg level, left leg
S86.822A		S86.82	Laceration of other muscle(s) and tendon(s) at lower leg level, left leg, initial encounter
S86.822D		S86.82	Laceration of other muscle(s) and tendon(s) at lower leg level, left leg, subsequent encounter
S86.822S		S86.82	Laceration of other muscle(s) and tendon(s) at lower leg level, left leg, sequela
S86.829		S86.82	Laceration of other muscle(s) and tendon(s) at lower leg level, unspecified leg
S86.829A		S86.82	Laceration of other muscle(s) and tendon(s) at lower leg level, unspecified leg, initial encounter
S86.829D		S86.82	Laceration of other muscle(s) and tendon(s) at lower leg level, unspecified leg, subsequent encounter
S86.829S		S86.82	Laceration of other muscle(s) and tendon(s) at lower leg level, unspecified leg, sequela
	S86.89*		Other injury of other muscles and tendons at lower leg level
S86.891		S86.89	Other injury of other muscle(s) and tendon(s) at lower leg level, right leg
S86.891A		S86.89	Other injury of other muscle(s) and tendon(s) at lower leg level, right leg, initial encounter
S86.891D		S86.89	Other injury of other muscle(s) and tendon(s) at lower leg level, right leg, subsequent encounter
S86.891S		S86.89	Other injury of other muscle(s) and tendon(s) at lower leg level, right leg, sequela
S86.892		S86.89	Other injury of other muscle(s) and tendon(s) at lower leg level, left leg
S86.892A		S86.89	Other injury of other muscle(s) and tendon(s) at lower leg level, left leg, initial encounter
S86.892D		S86.89	Other injury of other muscle(s) and tendon(s) at lower leg level, left leg, subsequent encounter
S86.892S		S86.89	Other injury of other muscle(s) and tendon(s) at lower leg level, left leg, sequela
S86.899		S86.89	Other injury of other muscle(s) and tendon(s) at lower leg level, unspecified leg
S86.899A		S86.89	Other injury of other muscle(s) and tendon(s) at lower leg level, unspecified leg, initial encounter
S86.899D		S86.89	Other injury of other muscle(s) and tendon(s) at lower leg level, unspecified leg, subsequent encounter
S86.899S		S86.89	Other injury of other muscle(s) and tendon(s) at lower leg level, unspecified leg, sequela
	S86.90*		Unspecified injury of unspecified muscle and tendon at lower leg level
S86.901		S86.90	Unspecified injury of unspecified muscle(s) and tendon(s) at lower leg level, right leg
S86.901A		S86.90	Unspecified injury of unspecified muscle(s) and tendon(s) at lower leg level, right leg, initial encounter
S86.901D		S86.90	Unspecified injury of unspecified muscle(s) and tendon(s) at lower leg level, right leg, subsequent encounter
S86.901S		S86.90	Unspecified injury of unspecified muscle(s) and tendon(s) at lower leg level, right leg, sequela
S86.902		S86.90	Unspecified injury of unspecified muscle(s) and tendon(s) at lower leg level, left leg
S86.902A		S86.90	Unspecified injury of unspecified muscle(s) and tendon(s) at lower leg level, left leg, initial encounter
S86.902D		S86.90	Unspecified injury of unspecified muscle(s) and tendon(s) at lower leg level, left leg, subsequent encounter
S86.902S		S86.90	Unspecified injury of unspecified muscle(s) and tendon(s) at lower leg level, left leg, sequela
S86.909		S86.90	Unspecified injury of unspecified muscle(s) and tendon(s) at lower leg level, unspecified leg
S86.909A		S86.90	Unspecified injury of unspecified muscle(s) and tendon(s) at lower leg level, unspecified leg, initial encounter
S86.909D		S86.90	Unspecified injury of unspecified muscle(s) and tendon(s) at lower leg level, unspecified leg, subsequent encounter
S86.909S		S86.90	Unspecified injury of unspecified muscle(s) and tendon(s) at lower leg level, unspecified leg, sequela
	S86.91*		Strain of unspecified muscle and tendon at lower leg level
S86.911		S86.91	Strain of unspecified muscle(s) and tendon(s) at lower leg level, right leg
S86.911A		S86.91	Strain of unspecified muscle(s) and tendon(s) at lower leg level, right leg, initial encounter
S86.911D		S86.91	Strain of unspecified muscle(s) and tendon(s) at lower leg level, right leg, subsequent encounter
S86.911S		S86.91	Strain of unspecified muscle(s) and tendon(s) at lower leg level, right leg, sequela
S86.912		S86.91	Strain of unspecified muscle(s) and tendon(s) at lower leg level, left leg
S86.912A		S86.91	Strain of unspecified muscle(s) and tendon(s) at lower leg level, left leg, initial encounter
S86.912D		S86.91	Strain of unspecified muscle(s) and tendon(s) at lower leg level, left leg, subsequent encounter
S86.912S		S86.91	Strain of unspecified muscle(s) and tendon(s) at lower leg level, left leg, sequela
S86.919		S86.91	Strain of unspecified muscle(s) and tendon(s) at lower leg level, unspecified leg
S86.919A		S86.91	Strain of unspecified muscle(s) and tendon(s) at lower leg level, unspecified leg, initial encounter
S86.919D		S86.91	Strain of unspecified muscle(s) and tendon(s) at lower leg level, unspecified leg, subsequent encounter
S86.919S		S86.91	Strain of unspecified muscle(s) and tendon(s) at lower leg level, unspecified leg, sequela
	S86.92*		Laceration of unspecified muscle and tendon at lower leg level
S86.921		S86.92	Laceration of unspecified muscle(s) and tendon(s) at lower leg level, right leg
S86.921A		S86.92	Laceration of unspecified muscle(s) and tendon(s) at lower leg level, right leg, initial encounter
S86.921D		S86.92	Laceration of unspecified muscle(s) and tendon(s) at lower leg level, right leg, subsequent encounter
S86.921S		S86.92	Laceration of unspecified muscle(s) and tendon(s) at lower leg level, right leg, sequela
S86.922		S86.92	Laceration of unspecified muscle(s) and tendon(s) at lower leg level, left leg
S86.922A		S86.92	Laceration of unspecified muscle(s) and tendon(s) at lower leg level, left leg, initial encounter
S86.922D		S86.92	Laceration of unspecified muscle(s) and tendon(s) at lower leg level, left leg, subsequent encounter
S86.922S		S86.92	Laceration of unspecified muscle(s) and tendon(s) at lower leg level, left leg, sequela
S86.929		S86.92	Laceration of unspecified muscle(s) and tendon(s) at lower leg level, unspecified leg
S86.929A		S86.92	Laceration of unspecified muscle(s) and tendon(s) at lower leg level, unspecified leg, initial encounter
S86.929D		S86.92	Laceration of unspecified muscle(s) and tendon(s) at lower leg level, unspecified leg, subsequent encounter
S86.929S		S86.92	Laceration of unspecified muscle(s) and tendon(s) at lower leg level, unspecified leg, sequela
	S86.99*		Other injury of unspecified muscle and tendon at lower leg level
S86.991		S86.99	Other injury of unspecified muscle(s) and tendon(s) at lower leg level, right leg
S86.991A		S86.99	Other injury of unspecified muscle(s) and tendon(s) at lower leg level, right leg, initial encounter
S86.991D		S86.99	Other injury of unspecified muscle(s) and tendon(s) at lower leg level, right leg, subsequent encounter
S86.991S		S86.99	Other injury of unspecified muscle(s) and tendon(s) at lower leg level, right leg, sequela
S86.992		S86.99	Other injury of unspecified muscle(s) and tendon(s) at lower leg level, left leg
S86.992A		S86.99	Other injury of unspecified muscle(s) and tendon(s) at lower leg level, left leg, initial encounter
S86.992D		S86.99	Other injury of unspecified muscle(s) and tendon(s) at lower leg level, left leg, subsequent encounter
S86.992S		S86.99	Other injury of unspecified muscle(s) and tendon(s) at lower leg level, left leg, sequela
S86.999		S86.99	Other injury of unspecified muscle(s) and tendon(s) at lower leg level, unspecified leg
S86.999A		S86.99	Other injury of unspecified muscle(s) and tendon(s) at lower leg level, unspecified leg, initial encounter
S86.999D		S86.99	Other injury of unspecified muscle(s) and tendon(s) at lower leg level, unspecified leg, subsequent encounter
S86.999S		S86.99	Other injury of unspecified muscle(s) and tendon(s) at lower leg level, unspecified leg, sequela
	S87.0*		Crushing injury of knee
S87.00		S87.0	Crushing injury of unspecified knee
S87.00XA		S87.0	Crushing injury of unspecified knee, initial encounter
S87.00XD		S87.0	Crushing injury of unspecified knee, subsequent encounter
S87.00XS		S87.0	Crushing injury of unspecified knee, sequela
S87.01		S87.0	Crushing injury of right knee
S87.01XA		S87.0	Crushing injury of right knee, initial encounter
S87.01XD		S87.0	Crushing injury of right knee, subsequent encounter
S87.01XS		S87.0	Crushing injury of right knee, sequela
S87.02		S87.0	Crushing injury of left knee
S87.02XA		S87.0	Crushing injury of left knee, initial encounter
S87.02XD		S87.0	Crushing injury of left knee, subsequent encounter
S87.02XS		S87.0	Crushing injury of left knee, sequela
	S87.8*		Crushing injury of lower leg
S87.80		S87.8	Crushing injury of unspecified lower leg
S87.80XA		S87.8	Crushing injury of unspecified lower leg, initial encounter
S87.80XD		S87.8	Crushing injury of unspecified lower leg, subsequent encounter
S87.80XS		S87.8	Crushing injury of unspecified lower leg, sequela
S87.81		S87.8	Crushing injury of right lower leg
S87.81XA		S87.8	Crushing injury of right lower leg, initial encounter
S87.81XD		S87.8	Crushing injury of right lower leg, subsequent encounter
S87.81XS		S87.8	Crushing injury of right lower leg, sequela
S87.82		S87.8	Crushing injury of left lower leg
S87.82XA		S87.8	Crushing injury of left lower leg, initial encounter
S87.82XD		S87.8	Crushing injury of left lower leg, subsequent encounter
S87.82XS		S87.8	Crushing injury of left lower leg, sequela
	S88.01*		Complete traumatic amputation at knee level
S88.011		S88.01	Complete traumatic amputation at knee level, right lower leg
S88.011A		S88.01	Complete traumatic amputation at knee level, right lower leg, initial encounter
S88.011D		S88.01	Complete traumatic amputation at knee level, right lower leg, subsequent encounter
S88.011S		S88.01	Complete traumatic amputation at knee level, right lower leg, sequela
S88.012		S88.01	Complete traumatic amputation at knee level, left lower leg
S88.012A		S88.01	Complete traumatic amputation at knee level, left lower leg, initial encounter
S88.012D		S88.01	Complete traumatic amputation at knee level, left lower leg, subsequent encounter
S88.012S		S88.01	Complete traumatic amputation at knee level, left lower leg, sequela
S88.019		S88.01	Complete traumatic amputation at knee level, unspecified lower leg
S88.019A		S88.01	Complete traumatic amputation at knee level, unspecified lower leg, initial encounter
S88.019D		S88.01	Complete traumatic amputation at knee level, unspecified lower leg, subsequent encounter
S88.019S		S88.01	Complete traumatic amputation at knee level, unspecified lower leg, sequela
	S88.02*		Partial traumatic amputation at knee level
S88.021		S88.02	Partial traumatic amputation at knee level, right lower leg
S88.021A		S88.02	Partial traumatic amputation at knee level, right lower leg, initial encounter
S88.021D		S88.02	Partial traumatic amputation at knee level, right lower leg, subsequent encounter
S88.021S		S88.02	Partial traumatic amputation at knee level, right lower leg, sequela
S88.022		S88.02	Partial traumatic amputation at knee level, left lower leg
S88.022A		S88.02	Partial traumatic amputation at knee level, left lower leg, initial encounter
S88.022D		S88.02	Partial traumatic amputation at knee level, left lower leg, subsequent encounter
S88.022S		S88.02	Partial traumatic amputation at knee level, left lower leg, sequela
S88.029		S88.02	Partial traumatic amputation at knee level, unspecified lower leg
S88.029A		S88.02	Partial traumatic amputation at knee level, unspecified lower leg, initial encounter
S88.029D		S88.02	Partial traumatic amputation at knee level, unspecified lower leg, subsequent encounter
S88.029S		S88.02	Partial traumatic amputation at knee level, unspecified lower leg, sequela
	S88.11*		Complete traumatic amputation at level between knee and ankle
S88.111		S88.11	Complete traumatic amputation at level between knee and ankle, right lower leg
S88.111A		S88.11	Complete traumatic amputation at level between knee and ankle, right lower leg, initial encounter
S88.111D		S88.11	Complete traumatic amputation at level between knee and ankle, right lower leg, subsequent encounter
S88.111S		S88.11	Complete traumatic amputation at level between knee and ankle, right lower leg, sequela
S88.112		S88.11	Complete traumatic amputation at level between knee and ankle, left lower leg
S88.112A		S88.11	Complete traumatic amputation at level between knee and ankle, left lower leg, initial encounter
S88.112D		S88.11	Complete traumatic amputation at level between knee and ankle, left lower leg, subsequent encounter
S88.112S		S88.11	Complete traumatic amputation at level between knee and ankle, left lower leg, sequela
S88.119		S88.11	Complete traumatic amputation at level between knee and ankle, unspecified lower leg
S88.119A		S88.11	Complete traumatic amputation at level between knee and ankle, unspecified lower leg, initial encounter
S88.119D		S88.11	Complete traumatic amputation at level between knee and ankle, unspecified lower leg, subsequent encounter
S88.119S		S88.11	Complete traumatic amputation at level between knee and ankle, unspecified lower leg, sequela
	S88.12*		Partial traumatic amputation at level between knee and ankle
S88.121		S88.12	Partial traumatic amputation at level between knee and ankle, right lower leg
S88.121A		S88.12	Partial traumatic amputation at level between knee and ankle, right lower leg, initial encounter
S88.121D		S88.12	Partial traumatic amputation at level between knee and ankle, right lower leg, subsequent encounter
S88.121S		S88.12	Partial traumatic amputation at level between knee and ankle, right lower leg, sequela
S88.122		S88.12	Partial traumatic amputation at level between knee and ankle, left lower leg
S88.122A		S88.12	Partial traumatic amputation at level between knee and ankle, left lower leg, initial encounter
S88.122D		S88.12	Partial traumatic amputation at level between knee and ankle, left lower leg, subsequent encounter
S88.122S		S88.12	Partial traumatic amputation at level between knee and ankle, left lower leg, sequela
S88.129		S88.12	Partial traumatic amputation at level between knee and ankle, unspecified lower leg
S88.129A		S88.12	Partial traumatic amputation at level between knee and ankle, unspecified lower leg, initial encounter
S88.129D		S88.12	Partial traumatic amputation at level between knee and ankle, unspecified lower leg, subsequent encounter
S88.129S		S88.12	Partial traumatic amputation at level between knee and ankle, unspecified lower leg, sequela
	S88.91*		Complete traumatic amputation of lower leg, level unspecified
S88.911		S88.91	Complete traumatic amputation of right lower leg, level unspecified
S88.911A		S88.91	Complete traumatic amputation of right lower leg, level unspecified, initial encounter
S88.911D		S88.91	Complete traumatic amputation of right lower leg, level unspecified, subsequent encounter
S88.911S		S88.91	Complete traumatic amputation of right lower leg, level unspecified, sequela
S88.912		S88.91	Complete traumatic amputation of left lower leg, level unspecified
S88.912A		S88.91	Complete traumatic amputation of left lower leg, level unspecified, initial encounter
S88.912D		S88.91	Complete traumatic amputation of left lower leg, level unspecified, subsequent encounter
S88.912S		S88.91	Complete traumatic amputation of left lower leg, level unspecified, sequela
S88.919		S88.91	Complete traumatic amputation of unspecified lower leg, level unspecified
S88.919A		S88.91	Complete traumatic amputation of unspecified lower leg, level unspecified, initial encounter
S88.919D		S88.91	Complete traumatic amputation of unspecified lower leg, level unspecified, subsequent encounter
S88.919S		S88.91	Complete traumatic amputation of unspecified lower leg, level unspecified, sequela
	S88.92*		Partial traumatic amputation of lower leg, level unspecified
S88.921		S88.92	Partial traumatic amputation of right lower leg, level unspecified
S88.921A		S88.92	Partial traumatic amputation of right lower leg, level unspecified, initial encounter
S88.921D		S88.92	Partial traumatic amputation of right lower leg, level unspecified, subsequent encounter
S88.921S		S88.92	Partial traumatic amputation of right lower leg, level unspecified, sequela
S88.922		S88.92	Partial traumatic amputation of left lower leg, level unspecified
S88.922A		S88.92	Partial traumatic amputation of left lower leg, level unspecified, initial encounter
S88.922D		S88.92	Partial traumatic amputation of left lower leg, level unspecified, subsequent encounter
S88.922S		S88.92	Partial traumatic amputation of left lower leg, level unspecified, sequela
S88.929		S88.92	Partial traumatic amputation of unspecified lower leg, level unspecified
S88.929A		S88.92	Partial traumatic amputation of unspecified lower leg, level unspecified, initial encounter
S88.929D		S88.92	Partial traumatic amputation of unspecified lower leg, level unspecified, subsequent encounter
S88.929S		S88.92	Partial traumatic amputation of unspecified lower leg, level unspecified, sequela
	S89.00*		Unspecified physeal fracture of upper end of tibia
S89.001		S89.00	Unspecified physeal fracture of upper end of right tibia
S89.001A		S89.00	Unspecified physeal fracture of upper end of right tibia, initial encounter for closed fracture
S89.001D		S89.00	Unspecified physeal fracture of upper end of right tibia, subsequent encounter for fracture with routine healing
S89.001G		S89.00	Unspecified physeal fracture of upper end of right tibia, subsequent encounter for fracture with delayed healing
S89.001K		S89.00	Unspecified physeal fracture of upper end of right tibia, subsequent encounter for fracture with nonunion
S89.001P		S89.00	Unspecified physeal fracture of upper end of right tibia, subsequent encounter for fracture with malunion
S89.001S		S89.00	Unspecified physeal fracture of upper end of right tibia, sequela
S89.002		S89.00	Unspecified physeal fracture of upper end of left tibia
S89.002A		S89.00	Unspecified physeal fracture of upper end of left tibia, initial encounter for closed fracture
S89.002D		S89.00	Unspecified physeal fracture of upper end of left tibia, subsequent encounter for fracture with routine healing
S89.002G		S89.00	Unspecified physeal fracture of upper end of left tibia, subsequent encounter for fracture with delayed healing
S89.002K		S89.00	Unspecified physeal fracture of upper end of left tibia, subsequent encounter for fracture with nonunion
S89.002P		S89.00	Unspecified physeal fracture of upper end of left tibia, subsequent encounter for fracture with malunion
S89.002S		S89.00	Unspecified physeal fracture of upper end of left tibia, sequela
S89.009		S89.00	Unspecified physeal fracture of upper end of unspecified tibia
S89.009A		S89.00	Unspecified physeal fracture of upper end of unspecified tibia, initial encounter for closed fracture
S89.009D		S89.00	Unspecified physeal fracture of upper end of unspecified tibia, subsequent encounter for fracture with routine healing
S89.009G		S89.00	Unspecified physeal fracture of upper end of unspecified tibia, subsequent encounter for fracture with delayed healing
S89.009K		S89.00	Unspecified physeal fracture of upper end of unspecified tibia, subsequent encounter for fracture with nonunion
S89.009P		S89.00	Unspecified physeal fracture of upper end of unspecified tibia, subsequent encounter for fracture with malunion
S89.009S		S89.00	Unspecified physeal fracture of upper end of unspecified tibia, sequela
	S89.01*		Salter-Harris Type I physeal fracture of upper end of tibia
S89.011		S89.01	Salter-Harris Type I physeal fracture of upper end of right tibia
S89.011A		S89.01	Salter-Harris Type I physeal fracture of upper end of right tibia, initial encounter for closed fracture
S89.011D		S89.01	Salter-Harris Type I physeal fracture of upper end of right tibia, subsequent encounter for fracture with routine healing
S89.011G		S89.01	Salter-Harris Type I physeal fracture of upper end of right tibia, subsequent encounter for fracture with delayed healing
S89.011K		S89.01	Salter-Harris Type I physeal fracture of upper end of right tibia, subsequent encounter for fracture with nonunion
S89.011P		S89.01	Salter-Harris Type I physeal fracture of upper end of right tibia, subsequent encounter for fracture with malunion
S89.011S		S89.01	Salter-Harris Type I physeal fracture of upper end of right tibia, sequela
S89.012		S89.01	Salter-Harris Type I physeal fracture of upper end of left tibia
S89.012A		S89.01	Salter-Harris Type I physeal fracture of upper end of left tibia, initial encounter for closed fracture
S89.012D		S89.01	Salter-Harris Type I physeal fracture of upper end of left tibia, subsequent encounter for fracture with routine healing
S89.012G		S89.01	Salter-Harris Type I physeal fracture of upper end of left tibia, subsequent encounter for fracture with delayed healing
S89.012K		S89.01	Salter-Harris Type I physeal fracture of upper end of left tibia, subsequent encounter for fracture with nonunion
S89.012P		S89.01	Salter-Harris Type I physeal fracture of upper end of left tibia, subsequent encounter for fracture with malunion
S89.012S		S89.01	Salter-Harris Type I physeal fracture of upper end of left tibia, sequela
S89.019		S89.01	Salter-Harris Type I physeal fracture of upper end of unspecified tibia
S89.019A		S89.01	Salter-Harris Type I physeal fracture of upper end of unspecified tibia, initial encounter for closed fracture
S89.019D		S89.01	Salter-Harris Type I physeal fracture of upper end of unspecified tibia, subsequent encounter for fracture with routine healing
S89.019G		S89.01	Salter-Harris Type I physeal fracture of upper end of unspecified tibia, subsequent encounter for fracture with delayed healing
S89.019K		S89.01	Salter-Harris Type I physeal fracture of upper end of unspecified tibia, subsequent encounter for fracture with nonunion
S89.019P		S89.01	Salter-Harris Type I physeal fracture of upper end of unspecified tibia, subsequent encounter for fracture with malunion
S89.019S		S89.01	Salter-Harris Type I physeal fracture of upper end of unspecified tibia, sequela
	S89.02*		Salter-Harris Type II physeal fracture of upper end of tibia
S89.021		S89.02	Salter-Harris Type II physeal fracture of upper end of right tibia
S89.021A		S89.02	Salter-Harris Type II physeal fracture of upper end of right tibia, initial encounter for closed fracture
S89.021D		S89.02	Salter-Harris Type II physeal fracture of upper end of right tibia, subsequent encounter for fracture with routine healing
S89.021G		S89.02	Salter-Harris Type II physeal fracture of upper end of right tibia, subsequent encounter for fracture with delayed healing
S89.021K		S89.02	Salter-Harris Type II physeal fracture of upper end of right tibia, subsequent encounter for fracture with nonunion
S89.021P		S89.02	Salter-Harris Type II physeal fracture of upper end of right tibia, subsequent encounter for fracture with malunion
S89.021S		S89.02	Salter-Harris Type II physeal fracture of upper end of right tibia, sequela
S89.022		S89.02	Salter-Harris Type II physeal fracture of upper end of left tibia
S89.022A		S89.02	Salter-Harris Type II physeal fracture of upper end of left tibia, initial encounter for closed fracture
S89.022D		S89.02	Salter-Harris Type II physeal fracture of upper end of left tibia, subsequent encounter for fracture with routine healing
S89.022G		S89.02	Salter-Harris Type II physeal fracture of upper end of left tibia, subsequent encounter for fracture with delayed healing
S89.022K		S89.02	Salter-Harris Type II physeal fracture of upper end of left tibia, subsequent encounter for fracture with nonunion
S89.022P		S89.02	Salter-Harris Type II physeal fracture of upper end of left tibia, subsequent encounter for fracture with malunion
S89.022S		S89.02	Salter-Harris Type II physeal fracture of upper end of left tibia, sequela
S89.029		S89.02	Salter-Harris Type II physeal fracture of upper end of unspecified tibia
S89.029A		S89.02	Salter-Harris Type II physeal fracture of upper end of unspecified tibia, initial encounter for closed fracture
S89.029D		S89.02	Salter-Harris Type II physeal fracture of upper end of unspecified tibia, subsequent encounter for fracture with routine healing
S89.029G		S89.02	Salter-Harris Type II physeal fracture of upper end of unspecified tibia, subsequent encounter for fracture with delayed healing
S89.029K		S89.02	Salter-Harris Type II physeal fracture of upper end of unspecified tibia, subsequent encounter for fracture with nonunion
S89.029P		S89.02	Salter-Harris Type II physeal fracture of upper end of unspecified tibia, subsequent encounter for fracture with malunion
S89.029S		S89.02	Salter-Harris Type II physeal fracture of upper end of unspecified tibia, sequela
	S89.03*		Salter-Harris Type III physeal fracture of upper end of tibia
S89.031		S89.03	Salter-Harris Type III physeal fracture of upper end of right tibia
S89.031A		S89.03	Salter-Harris Type III physeal fracture of upper end of right tibia, initial encounter for closed fracture
S89.031D		S89.03	Salter-Harris Type III physeal fracture of upper end of right tibia, subsequent encounter for fracture with routine healing
S89.031G		S89.03	Salter-Harris Type III physeal fracture of upper end of right tibia, subsequent encounter for fracture with delayed healing
S89.031K		S89.03	Salter-Harris Type III physeal fracture of upper end of right tibia, subsequent encounter for fracture with nonunion
S89.031P		S89.03	Salter-Harris Type III physeal fracture of upper end of right tibia, subsequent encounter for fracture with malunion
S89.031S		S89.03	Salter-Harris Type III physeal fracture of upper end of right tibia, sequela
S89.032		S89.03	Salter-Harris Type III physeal fracture of upper end of left tibia
S89.032A		S89.03	Salter-Harris Type III physeal fracture of upper end of left tibia, initial encounter for closed fracture
S89.032D		S89.03	Salter-Harris Type III physeal fracture of upper end of left tibia, subsequent encounter for fracture with routine healing
S89.032G		S89.03	Salter-Harris Type III physeal fracture of upper end of left tibia, subsequent encounter for fracture with delayed healing
S89.032K		S89.03	Salter-Harris Type III physeal fracture of upper end of left tibia, subsequent encounter for fracture with nonunion
S89.032P		S89.03	Salter-Harris Type III physeal fracture of upper end of left tibia, subsequent encounter for fracture with malunion
S89.032S		S89.03	Salter-Harris Type III physeal fracture of upper end of left tibia, sequela
S89.039		S89.03	Salter-Harris Type III physeal fracture of upper end of unspecified tibia
S89.039A		S89.03	Salter-Harris Type III physeal fracture of upper end of unspecified tibia, initial encounter for closed fracture
S89.039D		S89.03	Salter-Harris Type III physeal fracture of upper end of unspecified tibia, subsequent encounter for fracture with routine healing
S89.039G		S89.03	Salter-Harris Type III physeal fracture of upper end of unspecified tibia, subsequent encounter for fracture with delayed healing
S89.039K		S89.03	Salter-Harris Type III physeal fracture of upper end of unspecified tibia, subsequent encounter for fracture with nonunion
S89.039P		S89.03	Salter-Harris Type III physeal fracture of upper end of unspecified tibia, subsequent encounter for fracture with malunion
S89.039S		S89.03	Salter-Harris Type III physeal fracture of upper end of unspecified tibia, sequela
	S89.04*		Salter-Harris Type IV physeal fracture of upper end of tibia
S89.041		S89.04	Salter-Harris Type IV physeal fracture of upper end of right tibia
S89.041A		S89.04	Salter-Harris Type IV physeal fracture of upper end of right tibia, initial encounter for closed fracture
S89.041D		S89.04	Salter-Harris Type IV physeal fracture of upper end of right tibia, subsequent encounter for fracture with routine healing
S89.041G		S89.04	Salter-Harris Type IV physeal fracture of upper end of right tibia, subsequent encounter for fracture with delayed healing
S89.041K		S89.04	Salter-Harris Type IV physeal fracture of upper end of right tibia, subsequent encounter for fracture with nonunion
S89.041P		S89.04	Salter-Harris Type IV physeal fracture of upper end of right tibia, subsequent encounter for fracture with malunion
S89.041S		S89.04	Salter-Harris Type IV physeal fracture of upper end of right tibia, sequela
S89.042		S89.04	Salter-Harris Type IV physeal fracture of upper end of left tibia
S89.042A		S89.04	Salter-Harris Type IV physeal fracture of upper end of left tibia, initial encounter for closed fracture
S89.042D		S89.04	Salter-Harris Type IV physeal fracture of upper end of left tibia, subsequent encounter for fracture with routine healing
S89.042G		S89.04	Salter-Harris Type IV physeal fracture of upper end of left tibia, subsequent encounter for fracture with delayed healing
S89.042K		S89.04	Salter-Harris Type IV physeal fracture of upper end of left tibia, subsequent encounter for fracture with nonunion
S89.042P		S89.04	Salter-Harris Type IV physeal fracture of upper end of left tibia, subsequent encounter for fracture with malunion
S89.042S		S89.04	Salter-Harris Type IV physeal fracture of upper end of left tibia, sequela
S89.049		S89.04	Salter-Harris Type IV physeal fracture of upper end of unspecified tibia
S89.049A		S89.04	Salter-Harris Type IV physeal fracture of upper end of unspecified tibia, initial encounter for closed fracture
S89.049D		S89.04	Salter-Harris Type IV physeal fracture of upper end of unspecified tibia, subsequent encounter for fracture with routine healing
S89.049G		S89.04	Salter-Harris Type IV physeal fracture of upper end of unspecified tibia, subsequent encounter for fracture with delayed healing
S89.049K		S89.04	Salter-Harris Type IV physeal fracture of upper end of unspecified tibia, subsequent encounter for fracture with nonunion
S89.049P		S89.04	Salter-Harris Type IV physeal fracture of upper end of unspecified tibia, subsequent encounter for fracture with malunion
S89.049S		S89.04	Salter-Harris Type IV physeal fracture of upper end of unspecified tibia, sequela
	S89.09*		Other physeal fracture of upper end of tibia
S89.091		S89.09	Other physeal fracture of upper end of right tibia
S89.091A		S89.09	Other physeal fracture of upper end of right tibia, initial encounter for closed fracture
S89.091D		S89.09	Other physeal fracture of upper end of right tibia, subsequent encounter for fracture with routine healing
S89.091G		S89.09	Other physeal fracture of upper end of right tibia, subsequent encounter for fracture with delayed healing
S89.091K		S89.09	Other physeal fracture of upper end of right tibia, subsequent encounter for fracture with nonunion
S89.091P		S89.09	Other physeal fracture of upper end of right tibia, subsequent encounter for fracture with malunion
S89.091S		S89.09	Other physeal fracture of upper end of right tibia, sequela
S89.092		S89.09	Other physeal fracture of upper end of left tibia
S89.092A		S89.09	Other physeal fracture of upper end of left tibia, initial encounter for closed fracture
S89.092D		S89.09	Other physeal fracture of upper end of left tibia, subsequent encounter for fracture with routine healing
S89.092G		S89.09	Other physeal fracture of upper end of left tibia, subsequent encounter for fracture with delayed healing
S89.092K		S89.09	Other physeal fracture of upper end of left tibia, subsequent encounter for fracture with nonunion
S89.092P		S89.09	Other physeal fracture of upper end of left tibia, subsequent encounter for fracture with malunion
S89.092S		S89.09	Other physeal fracture of upper end of left tibia, sequela
S89.099		S89.09	Other physeal fracture of upper end of unspecified tibia
S89.099A		S89.09	Other physeal fracture of upper end of unspecified tibia, initial encounter for closed fracture
S89.099D		S89.09	Other physeal fracture of upper end of unspecified tibia, subsequent encounter for fracture with routine healing
S89.099G		S89.09	Other physeal fracture of upper end of unspecified tibia, subsequent encounter for fracture with delayed healing
S89.099K		S89.09	Other physeal fracture of upper end of unspecified tibia, subsequent encounter for fracture with nonunion
S89.099P		S89.09	Other physeal fracture of upper end of unspecified tibia, subsequent encounter for fracture with malunion
S89.099S		S89.09	Other physeal fracture of upper end of unspecified tibia, sequela
	S89.10*		Unspecified physeal fracture of lower end of tibia
S89.101		S89.10	Unspecified physeal fracture of lower end of right tibia
S89.101A		S89.10	Unspecified physeal fracture of lower end of right tibia, initial encounter for closed fracture
S89.101D		S89.10	Unspecified physeal fracture of lower end of right tibia, subsequent encounter for fracture with routine healing
S89.101G		S89.10	Unspecified physeal fracture of lower end of right tibia, subsequent encounter for fracture with delayed healing
S89.101K		S89.10	Unspecified physeal fracture of lower end of right tibia, subsequent encounter for fracture with nonunion
S89.101P		S89.10	Unspecified physeal fracture of lower end of right tibia, subsequent encounter for fracture with malunion
S89.101S		S89.10	Unspecified physeal fracture of lower end of right tibia, sequela
S89.102		S89.10	Unspecified physeal fracture of lower end of left tibia
S89.102A		S89.10	Unspecified physeal fracture of lower end of left tibia, initial encounter for closed fracture
S89.102D		S89.10	Unspecified physeal fracture of lower end of left tibia, subsequent encounter for fracture with routine healing
S89.102G		S89.10	Unspecified physeal fracture of lower end of left tibia, subsequent encounter for fracture with delayed healing
S89.102K		S89.10	Unspecified physeal fracture of lower end of left tibia, subsequent encounter for fracture with nonunion
S89.102P		S89.10	Unspecified physeal fracture of lower end of left tibia, subsequent encounter for fracture with malunion
S89.102S		S89.10	Unspecified physeal fracture of lower end of left tibia, sequela
S89.109		S89.10	Unspecified physeal fracture of lower end of unspecified tibia
S89.109A		S89.10	Unspecified physeal fracture of lower end of unspecified tibia, initial encounter for closed fracture
S89.109D		S89.10	Unspecified physeal fracture of lower end of unspecified tibia, subsequent encounter for fracture with routine healing
S89.109G		S89.10	Unspecified physeal fracture of lower end of unspecified tibia, subsequent encounter for fracture with delayed healing
S89.109K		S89.10	Unspecified physeal fracture of lower end of unspecified tibia, subsequent encounter for fracture with nonunion
S89.109P		S89.10	Unspecified physeal fracture of lower end of unspecified tibia, subsequent encounter for fracture with malunion
S89.109S		S89.10	Unspecified physeal fracture of lower end of unspecified tibia, sequela
	S89.11*		Salter-Harris Type I physeal fracture of lower end of tibia
S89.111		S89.11	Salter-Harris Type I physeal fracture of lower end of right tibia
S89.111A		S89.11	Salter-Harris Type I physeal fracture of lower end of right tibia, initial encounter for closed fracture
S89.111D		S89.11	Salter-Harris Type I physeal fracture of lower end of right tibia, subsequent encounter for fracture with routine healing
S89.111G		S89.11	Salter-Harris Type I physeal fracture of lower end of right tibia, subsequent encounter for fracture with delayed healing
S89.111K		S89.11	Salter-Harris Type I physeal fracture of lower end of right tibia, subsequent encounter for fracture with nonunion
S89.111P		S89.11	Salter-Harris Type I physeal fracture of lower end of right tibia, subsequent encounter for fracture with malunion
S89.111S		S89.11	Salter-Harris Type I physeal fracture of lower end of right tibia, sequela
S89.112		S89.11	Salter-Harris Type I physeal fracture of lower end of left tibia
S89.112A		S89.11	Salter-Harris Type I physeal fracture of lower end of left tibia, initial encounter for closed fracture
S89.112D		S89.11	Salter-Harris Type I physeal fracture of lower end of left tibia, subsequent encounter for fracture with routine healing
S89.112G		S89.11	Salter-Harris Type I physeal fracture of lower end of left tibia, subsequent encounter for fracture with delayed healing
S89.112K		S89.11	Salter-Harris Type I physeal fracture of lower end of left tibia, subsequent encounter for fracture with nonunion
S89.112P		S89.11	Salter-Harris Type I physeal fracture of lower end of left tibia, subsequent encounter for fracture with malunion
S89.112S		S89.11	Salter-Harris Type I physeal fracture of lower end of left tibia, sequela
S89.119		S89.11	Salter-Harris Type I physeal fracture of lower end of unspecified tibia
S89.119A		S89.11	Salter-Harris Type I physeal fracture of lower end of unspecified tibia, initial encounter for closed fracture
S89.119D		S89.11	Salter-Harris Type I physeal fracture of lower end of unspecified tibia, subsequent encounter for fracture with routine healing
S89.119G		S89.11	Salter-Harris Type I physeal fracture of lower end of unspecified tibia, subsequent encounter for fracture with delayed healing
S89.119K		S89.11	Salter-Harris Type I physeal fracture of lower end of unspecified tibia, subsequent encounter for fracture with nonunion
S89.119P		S89.11	Salter-Harris Type I physeal fracture of lower end of unspecified tibia, subsequent encounter for fracture with malunion
S89.119S		S89.11	Salter-Harris Type I physeal fracture of lower end of unspecified tibia, sequela
	S89.12*		Salter-Harris Type II physeal fracture of lower end of tibia
S89.121		S89.12	Salter-Harris Type II physeal fracture of lower end of right tibia
S89.121A		S89.12	Salter-Harris Type II physeal fracture of lower end of right tibia, initial encounter for closed fracture
S89.121D		S89.12	Salter-Harris Type II physeal fracture of lower end of right tibia, subsequent encounter for fracture with routine healing
S89.121G		S89.12	Salter-Harris Type II physeal fracture of lower end of right tibia, subsequent encounter for fracture with delayed healing
S89.121K		S89.12	Salter-Harris Type II physeal fracture of lower end of right tibia, subsequent encounter for fracture with nonunion
S89.121P		S89.12	Salter-Harris Type II physeal fracture of lower end of right tibia, subsequent encounter for fracture with malunion
S89.121S		S89.12	Salter-Harris Type II physeal fracture of lower end of right tibia, sequela
S89.122		S89.12	Salter-Harris Type II physeal fracture of lower end of left tibia
S89.122A		S89.12	Salter-Harris Type II physeal fracture of lower end of left tibia, initial encounter for closed fracture
S89.122D		S89.12	Salter-Harris Type II physeal fracture of lower end of left tibia, subsequent encounter for fracture with routine healing
S89.122G		S89.12	Salter-Harris Type II physeal fracture of lower end of left tibia, subsequent encounter for fracture with delayed healing
S89.122K		S89.12	Salter-Harris Type II physeal fracture of lower end of left tibia, subsequent encounter for fracture with nonunion
S89.122P		S89.12	Salter-Harris Type II physeal fracture of lower end of left tibia, subsequent encounter for fracture with malunion
S89.122S		S89.12	Salter-Harris Type II physeal fracture of lower end of left tibia, sequela
S89.129		S89.12	Salter-Harris Type II physeal fracture of lower end of unspecified tibia
S89.129A		S89.12	Salter-Harris Type II physeal fracture of lower end of unspecified tibia, initial encounter for closed fracture
S89.129D		S89.12	Salter-Harris Type II physeal fracture of lower end of unspecified tibia, subsequent encounter for fracture with routine healing
S89.129G		S89.12	Salter-Harris Type II physeal fracture of lower end of unspecified tibia, subsequent encounter for fracture with delayed healing
S89.129K		S89.12	Salter-Harris Type II physeal fracture of lower end of unspecified tibia, subsequent encounter for fracture with nonunion
S89.129P		S89.12	Salter-Harris Type II physeal fracture of lower end of unspecified tibia, subsequent encounter for fracture with malunion
S89.129S		S89.12	Salter-Harris Type II physeal fracture of lower end of unspecified tibia, sequela
	S89.13*		Salter-Harris Type III physeal fracture of lower end of tibia
S89.131		S89.13	Salter-Harris Type III physeal fracture of lower end of right tibia
S89.131A		S89.13	Salter-Harris Type III physeal fracture of lower end of right tibia, initial encounter for closed fracture
S89.131D		S89.13	Salter-Harris Type III physeal fracture of lower end of right tibia, subsequent encounter for fracture with routine healing
S89.131G		S89.13	Salter-Harris Type III physeal fracture of lower end of right tibia, subsequent encounter for fracture with delayed healing
S89.131K		S89.13	Salter-Harris Type III physeal fracture of lower end of right tibia, subsequent encounter for fracture with nonunion
S89.131P		S89.13	Salter-Harris Type III physeal fracture of lower end of right tibia, subsequent encounter for fracture with malunion
S89.131S		S89.13	Salter-Harris Type III physeal fracture of lower end of right tibia, sequela
S89.132		S89.13	Salter-Harris Type III physeal fracture of lower end of left tibia
S89.132A		S89.13	Salter-Harris Type III physeal fracture of lower end of left tibia, initial encounter for closed fracture
S89.132D		S89.13	Salter-Harris Type III physeal fracture of lower end of left tibia, subsequent encounter for fracture with routine healing
S89.132G		S89.13	Salter-Harris Type III physeal fracture of lower end of left tibia, subsequent encounter for fracture with delayed healing
S89.132K		S89.13	Salter-Harris Type III physeal fracture of lower end of left tibia, subsequent encounter for fracture with nonunion
S89.132P		S89.13	Salter-Harris Type III physeal fracture of lower end of left tibia, subsequent encounter for fracture with malunion
S89.132S		S89.13	Salter-Harris Type III physeal fracture of lower end of left tibia, sequela
S89.139		S89.13	Salter-Harris Type III physeal fracture of lower end of unspecified tibia
S89.139A		S89.13	Salter-Harris Type III physeal fracture of lower end of unspecified tibia, initial encounter for closed fracture
S89.139D		S89.13	Salter-Harris Type III physeal fracture of lower end of unspecified tibia, subsequent encounter for fracture with routine healing
S89.139G		S89.13	Salter-Harris Type III physeal fracture of lower end of unspecified tibia, subsequent encounter for fracture with delayed healing
S89.139K		S89.13	Salter-Harris Type III physeal fracture of lower end of unspecified tibia, subsequent encounter for fracture with nonunion
S89.139P		S89.13	Salter-Harris Type III physeal fracture of lower end of unspecified tibia, subsequent encounter for fracture with malunion
S89.139S		S89.13	Salter-Harris Type III physeal fracture of lower end of unspecified tibia, sequela
	S89.14*		Salter-Harris Type IV physeal fracture of lower end of tibia
S89.141		S89.14	Salter-Harris Type IV physeal fracture of lower end of right tibia
S89.141A		S89.14	Salter-Harris Type IV physeal fracture of lower end of right tibia, initial encounter for closed fracture
S89.141D		S89.14	Salter-Harris Type IV physeal fracture of lower end of right tibia, subsequent encounter for fracture with routine healing
S89.141G		S89.14	Salter-Harris Type IV physeal fracture of lower end of right tibia, subsequent encounter for fracture with delayed healing
S89.141K		S89.14	Salter-Harris Type IV physeal fracture of lower end of right tibia, subsequent encounter for fracture with nonunion
S89.141P		S89.14	Salter-Harris Type IV physeal fracture of lower end of right tibia, subsequent encounter for fracture with malunion
S89.141S		S89.14	Salter-Harris Type IV physeal fracture of lower end of right tibia, sequela
S89.142		S89.14	Salter-Harris Type IV physeal fracture of lower end of left tibia
S89.142A		S89.14	Salter-Harris Type IV physeal fracture of lower end of left tibia, initial encounter for closed fracture
S89.142D		S89.14	Salter-Harris Type IV physeal fracture of lower end of left tibia, subsequent encounter for fracture with routine healing
S89.142G		S89.14	Salter-Harris Type IV physeal fracture of lower end of left tibia, subsequent encounter for fracture with delayed healing
S89.142K		S89.14	Salter-Harris Type IV physeal fracture of lower end of left tibia, subsequent encounter for fracture with nonunion
S89.142P		S89.14	Salter-Harris Type IV physeal fracture of lower end of left tibia, subsequent encounter for fracture with malunion
S89.142S		S89.14	Salter-Harris Type IV physeal fracture of lower end of left tibia, sequela
S89.149		S89.14	Salter-Harris Type IV physeal fracture of lower end of unspecified tibia
S89.149A		S89.14	Salter-Harris Type IV physeal fracture of lower end of unspecified tibia, initial encounter for closed fracture
S89.149D		S89.14	Salter-Harris Type IV physeal fracture of lower end of unspecified tibia, subsequent encounter for fracture with routine healing
S89.149G		S89.14	Salter-Harris Type IV physeal fracture of lower end of unspecified tibia, subsequent encounter for fracture with delayed healing
S89.149K		S89.14	Salter-Harris Type IV physeal fracture of lower end of unspecified tibia, subsequent encounter for fracture with nonunion
S89.149P		S89.14	Salter-Harris Type IV physeal fracture of lower end of unspecified tibia, subsequent encounter for fracture with malunion
S89.149S		S89.14	Salter-Harris Type IV physeal fracture of lower end of unspecified tibia, sequela
	S89.19*		Other physeal fracture of lower end of tibia
S89.191		S89.19	Other physeal fracture of lower end of right tibia
S89.191A		S89.19	Other physeal fracture of lower end of right tibia, initial encounter for closed fracture
S89.191D		S89.19	Other physeal fracture of lower end of right tibia, subsequent encounter for fracture with routine healing
S89.191G		S89.19	Other physeal fracture of lower end of right tibia, subsequent encounter for fracture with delayed healing
S89.191K		S89.19	Other physeal fracture of lower end of right tibia, subsequent encounter for fracture with nonunion
S89.191P		S89.19	Other physeal fracture of lower end of right tibia, subsequent encounter for fracture with malunion
S89.191S		S89.19	Other physeal fracture of lower end of right tibia, sequela
S89.192		S89.19	Other physeal fracture of lower end of left tibia
S89.192A		S89.19	Other physeal fracture of lower end of left tibia, initial encounter for closed fracture
S89.192D		S89.19	Other physeal fracture of lower end of left tibia, subsequent encounter for fracture with routine healing
S89.192G		S89.19	Other physeal fracture of lower end of left tibia, subsequent encounter for fracture with delayed healing
S89.192K		S89.19	Other physeal fracture of lower end of left tibia, subsequent encounter for fracture with nonunion
S89.192P		S89.19	Other physeal fracture of lower end of left tibia, subsequent encounter for fracture with malunion
S89.192S		S89.19	Other physeal fracture of lower end of left tibia, sequela
S89.199		S89.19	Other physeal fracture of lower end of unspecified tibia
S89.199A		S89.19	Other physeal fracture of lower end of unspecified tibia, initial encounter for closed fracture
S89.199D		S89.19	Other physeal fracture of lower end of unspecified tibia, subsequent encounter for fracture with routine healing
S89.199G		S89.19	Other physeal fracture of lower end of unspecified tibia, subsequent encounter for fracture with delayed healing
S89.199K		S89.19	Other physeal fracture of lower end of unspecified tibia, subsequent encounter for fracture with nonunion
S89.199P		S89.19	Other physeal fracture of lower end of unspecified tibia, subsequent encounter for fracture with malunion
S89.199S		S89.19	Other physeal fracture of lower end of unspecified tibia, sequela
	S89.20*		Unspecified physeal fracture of upper end of fibula
S89.201		S89.20	Unspecified physeal fracture of upper end of right fibula
S89.201A		S89.20	Unspecified physeal fracture of upper end of right fibula, initial encounter for closed fracture
S89.201D		S89.20	Unspecified physeal fracture of upper end of right fibula, subsequent encounter for fracture with routine healing
S89.201G		S89.20	Unspecified physeal fracture of upper end of right fibula, subsequent encounter for fracture with delayed healing
S89.201K		S89.20	Unspecified physeal fracture of upper end of right fibula, subsequent encounter for fracture with nonunion
S89.201P		S89.20	Unspecified physeal fracture of upper end of right fibula, subsequent encounter for fracture with malunion
S89.201S		S89.20	Unspecified physeal fracture of upper end of right fibula, sequela
S89.202		S89.20	Unspecified physeal fracture of upper end of left fibula
S89.202A		S89.20	Unspecified physeal fracture of upper end of left fibula, initial encounter for closed fracture
S89.202D		S89.20	Unspecified physeal fracture of upper end of left fibula, subsequent encounter for fracture with routine healing
S89.202G		S89.20	Unspecified physeal fracture of upper end of left fibula, subsequent encounter for fracture with delayed healing
S89.202K		S89.20	Unspecified physeal fracture of upper end of left fibula, subsequent encounter for fracture with nonunion
S89.202P		S89.20	Unspecified physeal fracture of upper end of left fibula, subsequent encounter for fracture with malunion
S89.202S		S89.20	Unspecified physeal fracture of upper end of left fibula, sequela
S89.209		S89.20	Unspecified physeal fracture of upper end of unspecified fibula
S89.209A		S89.20	Unspecified physeal fracture of upper end of unspecified fibula, initial encounter for closed fracture
S89.209D		S89.20	Unspecified physeal fracture of upper end of unspecified fibula, subsequent encounter for fracture with routine healing
S89.209G		S89.20	Unspecified physeal fracture of upper end of unspecified fibula, subsequent encounter for fracture with delayed healing
S89.209K		S89.20	Unspecified physeal fracture of upper end of unspecified fibula, subsequent encounter for fracture with nonunion
S89.209P		S89.20	Unspecified physeal fracture of upper end of unspecified fibula, subsequent encounter for fracture with malunion
S89.209S		S89.20	Unspecified physeal fracture of upper end of unspecified fibula, sequela
	S89.21*		Salter-Harris Type I physeal fracture of upper end of fibula
S89.211		S89.21	Salter-Harris Type I physeal fracture of upper end of right fibula
S89.211A		S89.21	Salter-Harris Type I physeal fracture of upper end of right fibula, initial encounter for closed fracture
S89.211D		S89.21	Salter-Harris Type I physeal fracture of upper end of right fibula, subsequent encounter for fracture with routine healing
S89.211G		S89.21	Salter-Harris Type I physeal fracture of upper end of right fibula, subsequent encounter for fracture with delayed healing
S89.211K		S89.21	Salter-Harris Type I physeal fracture of upper end of right fibula, subsequent encounter for fracture with nonunion
S89.211P		S89.21	Salter-Harris Type I physeal fracture of upper end of right fibula, subsequent encounter for fracture with malunion
S89.211S		S89.21	Salter-Harris Type I physeal fracture of upper end of right fibula, sequela
S89.212		S89.21	Salter-Harris Type I physeal fracture of upper end of left fibula
S89.212A		S89.21	Salter-Harris Type I physeal fracture of upper end of left fibula, initial encounter for closed fracture
S89.212D		S89.21	Salter-Harris Type I physeal fracture of upper end of left fibula, subsequent encounter for fracture with routine healing
S89.212G		S89.21	Salter-Harris Type I physeal fracture of upper end of left fibula, subsequent encounter for fracture with delayed healing
S89.212K		S89.21	Salter-Harris Type I physeal fracture of upper end of left fibula, subsequent encounter for fracture with nonunion
S89.212P		S89.21	Salter-Harris Type I physeal fracture of upper end of left fibula, subsequent encounter for fracture with malunion
S89.212S		S89.21	Salter-Harris Type I physeal fracture of upper end of left fibula, sequela
S89.219		S89.21	Salter-Harris Type I physeal fracture of upper end of unspecified fibula
S89.219A		S89.21	Salter-Harris Type I physeal fracture of upper end of unspecified fibula, initial encounter for closed fracture
S89.219D		S89.21	Salter-Harris Type I physeal fracture of upper end of unspecified fibula, subsequent encounter for fracture with routine healing
S89.219G		S89.21	Salter-Harris Type I physeal fracture of upper end of unspecified fibula, subsequent encounter for fracture with delayed healing
S89.219K		S89.21	Salter-Harris Type I physeal fracture of upper end of unspecified fibula, subsequent encounter for fracture with nonunion
S89.219P		S89.21	Salter-Harris Type I physeal fracture of upper end of unspecified fibula, subsequent encounter for fracture with malunion
S89.219S		S89.21	Salter-Harris Type I physeal fracture of upper end of unspecified fibula, sequela
	S89.22*		Salter-Harris Type II physeal fracture of upper end of fibula
S89.221		S89.22	Salter-Harris Type II physeal fracture of upper end of right fibula
S89.221A		S89.22	Salter-Harris Type II physeal fracture of upper end of right fibula, initial encounter for closed fracture
S89.221D		S89.22	Salter-Harris Type II physeal fracture of upper end of right fibula, subsequent encounter for fracture with routine healing
S89.221G		S89.22	Salter-Harris Type II physeal fracture of upper end of right fibula, subsequent encounter for fracture with delayed healing
S89.221K		S89.22	Salter-Harris Type II physeal fracture of upper end of right fibula, subsequent encounter for fracture with nonunion
S89.221P		S89.22	Salter-Harris Type II physeal fracture of upper end of right fibula, subsequent encounter for fracture with malunion
S89.221S		S89.22	Salter-Harris Type II physeal fracture of upper end of right fibula, sequela
S89.222		S89.22	Salter-Harris Type II physeal fracture of upper end of left fibula
S89.222A		S89.22	Salter-Harris Type II physeal fracture of upper end of left fibula, initial encounter for closed fracture
S89.222D		S89.22	Salter-Harris Type II physeal fracture of upper end of left fibula, subsequent encounter for fracture with routine healing
S89.222G		S89.22	Salter-Harris Type II physeal fracture of upper end of left fibula, subsequent encounter for fracture with delayed healing
S89.222K		S89.22	Salter-Harris Type II physeal fracture of upper end of left fibula, subsequent encounter for fracture with nonunion
S89.222P		S89.22	Salter-Harris Type II physeal fracture of upper end of left fibula, subsequent encounter for fracture with malunion
S89.222S		S89.22	Salter-Harris Type II physeal fracture of upper end of left fibula, sequela
S89.229		S89.22	Salter-Harris Type II physeal fracture of upper end of unspecified fibula
S89.229A		S89.22	Salter-Harris Type II physeal fracture of upper end of unspecified fibula, initial encounter for closed fracture
S89.229D		S89.22	Salter-Harris Type II physeal fracture of upper end of unspecified fibula, subsequent encounter for fracture with routine healing
S89.229G		S89.22	Salter-Harris Type II physeal fracture of upper end of unspecified fibula, subsequent encounter for fracture with delayed healing
S89.229K		S89.22	Salter-Harris Type II physeal fracture of upper end of unspecified fibula, subsequent encounter for fracture with nonunion
S89.229P		S89.22	Salter-Harris Type II physeal fracture of upper end of unspecified fibula, subsequent encounter for fracture with malunion
S89.229S		S89.22	Salter-Harris Type II physeal fracture of upper end of unspecified fibula, sequela
	S89.29*		Other physeal fracture of upper end of fibula
S89.291		S89.29	Other physeal fracture of upper end of right fibula
S89.291A		S89.29	Other physeal fracture of upper end of right fibula, initial encounter for closed fracture
S89.291D		S89.29	Other physeal fracture of upper end of right fibula, subsequent encounter for fracture with routine healing
S89.291G		S89.29	Other physeal fracture of upper end of right fibula, subsequent encounter for fracture with delayed healing
S89.291K		S89.29	Other physeal fracture of upper end of right fibula, subsequent encounter for fracture with nonunion
S89.291P		S89.29	Other physeal fracture of upper end of right fibula, subsequent encounter for fracture with malunion
S89.291S		S89.29	Other physeal fracture of upper end of right fibula, sequela
S89.292		S89.29	Other physeal fracture of upper end of left fibula
S89.292A		S89.29	Other physeal fracture of upper end of left fibula, initial encounter for closed fracture
S89.292D		S89.29	Other physeal fracture of upper end of left fibula, subsequent encounter for fracture with routine healing
S89.292G		S89.29	Other physeal fracture of upper end of left fibula, subsequent encounter for fracture with delayed healing
S89.292K		S89.29	Other physeal fracture of upper end of left fibula, subsequent encounter for fracture with nonunion
S89.292P		S89.29	Other physeal fracture of upper end of left fibula, subsequent encounter for fracture with malunion
S89.292S		S89.29	Other physeal fracture of upper end of left fibula, sequela
S89.299		S89.29	Other physeal fracture of upper end of unspecified fibula
S89.299A		S89.29	Other physeal fracture of upper end of unspecified fibula, initial encounter for closed fracture
S89.299D		S89.29	Other physeal fracture of upper end of unspecified fibula, subsequent encounter for fracture with routine healing
S89.299G		S89.29	Other physeal fracture of upper end of unspecified fibula, subsequent encounter for fracture with delayed healing
S89.299K		S89.29	Other physeal fracture of upper end of unspecified fibula, subsequent encounter for fracture with nonunion
S89.299P		S89.29	Other physeal fracture of upper end of unspecified fibula, subsequent encounter for fracture with malunion
S89.299S		S89.29	Other physeal fracture of upper end of unspecified fibula, sequela
	S89.30*		Unspecified physeal fracture of lower end of fibula
S89.301		S89.30	Unspecified physeal fracture of lower end of right fibula
S89.301A		S89.30	Unspecified physeal fracture of lower end of right fibula, initial encounter for closed fracture
S89.301D		S89.30	Unspecified physeal fracture of lower end of right fibula, subsequent encounter for fracture with routine healing
S89.301G		S89.30	Unspecified physeal fracture of lower end of right fibula, subsequent encounter for fracture with delayed healing
S89.301K		S89.30	Unspecified physeal fracture of lower end of right fibula, subsequent encounter for fracture with nonunion
S89.301P		S89.30	Unspecified physeal fracture of lower end of right fibula, subsequent encounter for fracture with malunion
S89.301S		S89.30	Unspecified physeal fracture of lower end of right fibula, sequela
S89.302		S89.30	Unspecified physeal fracture of lower end of left fibula
S89.302A		S89.30	Unspecified physeal fracture of lower end of left fibula, initial encounter for closed fracture
S89.302D		S89.30	Unspecified physeal fracture of lower end of left fibula, subsequent encounter for fracture with routine healing
S89.302G		S89.30	Unspecified physeal fracture of lower end of left fibula, subsequent encounter for fracture with delayed healing
S89.302K		S89.30	Unspecified physeal fracture of lower end of left fibula, subsequent encounter for fracture with nonunion
S89.302P		S89.30	Unspecified physeal fracture of lower end of left fibula, subsequent encounter for fracture with malunion
S89.302S		S89.30	Unspecified physeal fracture of lower end of left fibula, sequela
S89.309		S89.30	Unspecified physeal fracture of lower end of unspecified fibula
S89.309A		S89.30	Unspecified physeal fracture of lower end of unspecified fibula, initial encounter for closed fracture
S89.309D		S89.30	Unspecified physeal fracture of lower end of unspecified fibula, subsequent encounter for fracture with routine healing
S89.309G		S89.30	Unspecified physeal fracture of lower end of unspecified fibula, subsequent encounter for fracture with delayed healing
S89.309K		S89.30	Unspecified physeal fracture of lower end of unspecified fibula, subsequent encounter for fracture with nonunion
S89.309P		S89.30	Unspecified physeal fracture of lower end of unspecified fibula, subsequent encounter for fracture with malunion
S89.309S		S89.30	Unspecified physeal fracture of lower end of unspecified fibula, sequela
	S89.31*		Salter-Harris Type I physeal fracture of lower end of fibula
S89.311		S89.31	Salter-Harris Type I physeal fracture of lower end of right fibula
S89.311A		S89.31	Salter-Harris Type I physeal fracture of lower end of right fibula, initial encounter for closed fracture
S89.311D		S89.31	Salter-Harris Type I physeal fracture of lower end of right fibula, subsequent encounter for fracture with routine healing
S89.311G		S89.31	Salter-Harris Type I physeal fracture of lower end of right fibula, subsequent encounter for fracture with delayed healing
S89.311K		S89.31	Salter-Harris Type I physeal fracture of lower end of right fibula, subsequent encounter for fracture with nonunion
S89.311P		S89.31	Salter-Harris Type I physeal fracture of lower end of right fibula, subsequent encounter for fracture with malunion
S89.311S		S89.31	Salter-Harris Type I physeal fracture of lower end of right fibula, sequela
S89.312		S89.31	Salter-Harris Type I physeal fracture of lower end of left fibula
S89.312A		S89.31	Salter-Harris Type I physeal fracture of lower end of left fibula, initial encounter for closed fracture
S89.312D		S89.31	Salter-Harris Type I physeal fracture of lower end of left fibula, subsequent encounter for fracture with routine healing
S89.312G		S89.31	Salter-Harris Type I physeal fracture of lower end of left fibula, subsequent encounter for fracture with delayed healing
S89.312K		S89.31	Salter-Harris Type I physeal fracture of lower end of left fibula, subsequent encounter for fracture with nonunion
S89.312P		S89.31	Salter-Harris Type I physeal fracture of lower end of left fibula, subsequent encounter for fracture with malunion
S89.312S		S89.31	Salter-Harris Type I physeal fracture of lower end of left fibula, sequela
S89.319		S89.31	Salter-Harris Type I physeal fracture of lower end of unspecified fibula
S89.319A		S89.31	Salter-Harris Type I physeal fracture of lower end of unspecified fibula, initial encounter for closed fracture
S89.319D		S89.31	Salter-Harris Type I physeal fracture of lower end of unspecified fibula, subsequent encounter for fracture with routine healing
S89.319G		S89.31	Salter-Harris Type I physeal fracture of lower end of unspecified fibula, subsequent encounter for fracture with delayed healing
S89.319K		S89.31	Salter-Harris Type I physeal fracture of lower end of unspecified fibula, subsequent encounter for fracture with nonunion
S89.319P		S89.31	Salter-Harris Type I physeal fracture of lower end of unspecified fibula, subsequent encounter for fracture with malunion
S89.319S		S89.31	Salter-Harris Type I physeal fracture of lower end of unspecified fibula, sequela
	S89.32*		Salter-Harris Type II physeal fracture of lower end of fibula
S89.321		S89.32	Salter-Harris Type II physeal fracture of lower end of right fibula
S89.321A		S89.32	Salter-Harris Type II physeal fracture of lower end of right fibula, initial encounter for closed fracture
S89.321D		S89.32	Salter-Harris Type II physeal fracture of lower end of right fibula, subsequent encounter for fracture with routine healing
S89.321G		S89.32	Salter-Harris Type II physeal fracture of lower end of right fibula, subsequent encounter for fracture with delayed healing
S89.321K		S89.32	Salter-Harris Type II physeal fracture of lower end of right fibula, subsequent encounter for fracture with nonunion
S89.321P		S89.32	Salter-Harris Type II physeal fracture of lower end of right fibula, subsequent encounter for fracture with malunion
S89.321S		S89.32	Salter-Harris Type II physeal fracture of lower end of right fibula, sequela
S89.322		S89.32	Salter-Harris Type II physeal fracture of lower end of left fibula
S89.322A		S89.32	Salter-Harris Type II physeal fracture of lower end of left fibula, initial encounter for closed fracture
S89.322D		S89.32	Salter-Harris Type II physeal fracture of lower end of left fibula, subsequent encounter for fracture with routine healing
S89.322G		S89.32	Salter-Harris Type II physeal fracture of lower end of left fibula, subsequent encounter for fracture with delayed healing
S89.322K		S89.32	Salter-Harris Type II physeal fracture of lower end of left fibula, subsequent encounter for fracture with nonunion
S89.322P		S89.32	Salter-Harris Type II physeal fracture of lower end of left fibula, subsequent encounter for fracture with malunion
S89.322S		S89.32	Salter-Harris Type II physeal fracture of lower end of left fibula, sequela
S89.329		S89.32	Salter-Harris Type II physeal fracture of lower end of unspecified fibula
S89.329A		S89.32	Salter-Harris Type II physeal fracture of lower end of unspecified fibula, initial encounter for closed fracture
S89.329D		S89.32	Salter-Harris Type II physeal fracture of lower end of unspecified fibula, subsequent encounter for fracture with routine healing
S89.329G		S89.32	Salter-Harris Type II physeal fracture of lower end of unspecified fibula, subsequent encounter for fracture with delayed healing
S89.329K		S89.32	Salter-Harris Type II physeal fracture of lower end of unspecified fibula, subsequent encounter for fracture with nonunion
S89.329P		S89.32	Salter-Harris Type II physeal fracture of lower end of unspecified fibula, subsequent encounter for fracture with malunion
S89.329S		S89.32	Salter-Harris Type II physeal fracture of lower end of unspecified fibula, sequela
	S89.39*		Other physeal fracture of lower end of fibula
S89.391		S89.39	Other physeal fracture of lower end of right fibula
S89.391A		S89.39	Other physeal fracture of lower end of right fibula, initial encounter for closed fracture
S89.391D		S89.39	Other physeal fracture of lower end of right fibula, subsequent encounter for fracture with routine healing
S89.391G		S89.39	Other physeal fracture of lower end of right fibula, subsequent encounter for fracture with delayed healing
S89.391K		S89.39	Other physeal fracture of lower end of right fibula, subsequent encounter for fracture with nonunion
S89.391P		S89.39	Other physeal fracture of lower end of right fibula, subsequent encounter for fracture with malunion
S89.391S		S89.39	Other physeal fracture of lower end of right fibula, sequela
S89.392		S89.39	Other physeal fracture of lower end of left fibula
S89.392A		S89.39	Other physeal fracture of lower end of left fibula, initial encounter for closed fracture
S89.392D		S89.39	Other physeal fracture of lower end of left fibula, subsequent encounter for fracture with routine healing
S89.392G		S89.39	Other physeal fracture of lower end of left fibula, subsequent encounter for fracture with delayed healing
S89.392K		S89.39	Other physeal fracture of lower end of left fibula, subsequent encounter for fracture with nonunion
S89.392P		S89.39	Other physeal fracture of lower end of left fibula, subsequent encounter for fracture with malunion
S89.392S		S89.39	Other physeal fracture of lower end of left fibula, sequela
S89.399		S89.39	Other physeal fracture of lower end of unspecified fibula
S89.399A		S89.39	Other physeal fracture of lower end of unspecified fibula, initial encounter for closed fracture
S89.399D		S89.39	Other physeal fracture of lower end of unspecified fibula, subsequent encounter for fracture with routine healing
S89.399G		S89.39	Other physeal fracture of lower end of unspecified fibula, subsequent encounter for fracture with delayed healing
S89.399K		S89.39	Other physeal fracture of lower end of unspecified fibula, subsequent encounter for fracture with nonunion
S89.399P		S89.39	Other physeal fracture of lower end of unspecified fibula, subsequent encounter for fracture with malunion
S89.399S		S89.39	Other physeal fracture of lower end of unspecified fibula, sequela
	S89.8*		Other specified injuries of lower leg
S89.80		S89.8	Other specified injuries of unspecified lower leg
S89.80XA		S89.8	Other specified injuries of unspecified lower leg, initial encounter
S89.80XD		S89.8	Other specified injuries of unspecified lower leg, subsequent encounter
S89.80XS		S89.8	Other specified injuries of unspecified lower leg, sequela
S89.81		S89.8	Other specified injuries of right lower leg
S89.81XA		S89.8	Other specified injuries of right lower leg, initial encounter
S89.81XD		S89.8	Other specified injuries of right lower leg, subsequent encounter
S89.81XS		S89.8	Other specified injuries of right lower leg, sequela
S89.82		S89.8	Other specified injuries of left lower leg
S89.82XA		S89.8	Other specified injuries of left lower leg, initial encounter
S89.82XD		S89.8	Other specified injuries of left lower leg, subsequent encounter
S89.82XS		S89.8	Other specified injuries of left lower leg, sequela
	S89.9*		Unspecified injury of lower leg
S89.90		S89.9	Unspecified injury of unspecified lower leg
S89.90XA		S89.9	Unspecified injury of unspecified lower leg, initial encounter
S89.90XD		S89.9	Unspecified injury of unspecified lower leg, subsequent encounter
S89.90XS		S89.9	Unspecified injury of unspecified lower leg, sequela
S89.91		S89.9	Unspecified injury of right lower leg
S89.91XA		S89.9	Unspecified injury of right lower leg, initial encounter
S89.91XD		S89.9	Unspecified injury of right lower leg, subsequent encounter
S89.91XS		S89.9	Unspecified injury of right lower leg, sequela
S89.92		S89.9	Unspecified injury of left lower leg
S89.92XA		S89.9	Unspecified injury of left lower leg, initial encounter
S89.92XD		S89.9	Unspecified injury of left lower leg, subsequent encounter
S89.92XS		S89.9	Unspecified injury of left lower leg, sequela
	S90.0*		Contusion of ankle
S90.00		S90.0	Contusion of unspecified ankle
S90.00XA		S90.0	Contusion of unspecified ankle, initial encounter
S90.00XD		S90.0	Contusion of unspecified ankle, subsequent encounter
S90.00XS		S90.0	Contusion of unspecified ankle, sequela
S90.01		S90.0	Contusion of right ankle
S90.01XA		S90.0	Contusion of right ankle, initial encounter
S90.01XD		S90.0	Contusion of right ankle, subsequent encounter
S90.01XS		S90.0	Contusion of right ankle, sequela
S90.02		S90.0	Contusion of left ankle
S90.02XA		S90.0	Contusion of left ankle, initial encounter
S90.02XD		S90.0	Contusion of left ankle, subsequent encounter
S90.02XS		S90.0	Contusion of left ankle, sequela
	S90.11*		Contusion of great toe without damage to nail
S90.111		S90.11	Contusion of right great toe without damage to nail
S90.111A		S90.11	Contusion of right great toe without damage to nail, initial encounter
S90.111D		S90.11	Contusion of right great toe without damage to nail, subsequent encounter
S90.111S		S90.11	Contusion of right great toe without damage to nail, sequela
S90.112		S90.11	Contusion of left great toe without damage to nail
S90.112A		S90.11	Contusion of left great toe without damage to nail, initial encounter
S90.112D		S90.11	Contusion of left great toe without damage to nail, subsequent encounter
S90.112S		S90.11	Contusion of left great toe without damage to nail, sequela
S90.119		S90.11	Contusion of unspecified great toe without damage to nail
S90.119A		S90.11	Contusion of unspecified great toe without damage to nail, initial encounter
S90.119D		S90.11	Contusion of unspecified great toe without damage to nail, subsequent encounter
S90.119S		S90.11	Contusion of unspecified great toe without damage to nail, sequela
	S90.12*		Contusion of lesser toe without damage to nail
S90.121		S90.12	Contusion of right lesser toe(s) without damage to nail
S90.121A		S90.12	Contusion of right lesser toe(s) without damage to nail, initial encounter
S90.121D		S90.12	Contusion of right lesser toe(s) without damage to nail, subsequent encounter
S90.121S		S90.12	Contusion of right lesser toe(s) without damage to nail, sequela
S90.122		S90.12	Contusion of left lesser toe(s) without damage to nail
S90.122A		S90.12	Contusion of left lesser toe(s) without damage to nail, initial encounter
S90.122D		S90.12	Contusion of left lesser toe(s) without damage to nail, subsequent encounter
S90.122S		S90.12	Contusion of left lesser toe(s) without damage to nail, sequela
S90.129		S90.12	Contusion of unspecified lesser toe(s) without damage to nail
S90.129A		S90.12	Contusion of unspecified lesser toe(s) without damage to nail, initial encounter
S90.129D		S90.12	Contusion of unspecified lesser toe(s) without damage to nail, subsequent encounter
S90.129S		S90.12	Contusion of unspecified lesser toe(s) without damage to nail, sequela
	S90.21*		Contusion of great toe with damage to nail
S90.211		S90.21	Contusion of right great toe with damage to nail
S90.211A		S90.21	Contusion of right great toe with damage to nail, initial encounter
S90.211D		S90.21	Contusion of right great toe with damage to nail, subsequent encounter
S90.211S		S90.21	Contusion of right great toe with damage to nail, sequela
S90.212		S90.21	Contusion of left great toe with damage to nail
S90.212A		S90.21	Contusion of left great toe with damage to nail, initial encounter
S90.212D		S90.21	Contusion of left great toe with damage to nail, subsequent encounter
S90.212S		S90.21	Contusion of left great toe with damage to nail, sequela
S90.219		S90.21	Contusion of unspecified great toe with damage to nail
S90.219A		S90.21	Contusion of unspecified great toe with damage to nail, initial encounter
S90.219D		S90.21	Contusion of unspecified great toe with damage to nail, subsequent encounter
S90.219S		S90.21	Contusion of unspecified great toe with damage to nail, sequela
	S90.22*		Contusion of lesser toe with damage to nail
S90.221		S90.22	Contusion of right lesser toe(s) with damage to nail
S90.221A		S90.22	Contusion of right lesser toe(s) with damage to nail, initial encounter
S90.221D		S90.22	Contusion of right lesser toe(s) with damage to nail, subsequent encounter
S90.221S		S90.22	Contusion of right lesser toe(s) with damage to nail, sequela
S90.222		S90.22	Contusion of left lesser toe(s) with damage to nail
S90.222A		S90.22	Contusion of left lesser toe(s) with damage to nail, initial encounter
S90.222D		S90.22	Contusion of left lesser toe(s) with damage to nail, subsequent encounter
S90.222S		S90.22	Contusion of left lesser toe(s) with damage to nail, sequela
S90.229		S90.22	Contusion of unspecified lesser toe(s) with damage to nail
S90.229A		S90.22	Contusion of unspecified lesser toe(s) with damage to nail, initial encounter
S90.229D		S90.22	Contusion of unspecified lesser toe(s) with damage to nail, subsequent encounter
S90.229S		S90.22	Contusion of unspecified lesser toe(s) with damage to nail, sequela
	S90.3*		Contusion of foot
S90.30		S90.3	Contusion of unspecified foot
S90.30XA		S90.3	Contusion of unspecified foot, initial encounter
S90.30XD		S90.3	Contusion of unspecified foot, subsequent encounter
S90.30XS		S90.3	Contusion of unspecified foot, sequela
S90.31		S90.3	Contusion of right foot
S90.31XA		S90.3	Contusion of right foot, initial encounter
S90.31XD		S90.3	Contusion of right foot, subsequent encounter
S90.31XS		S90.3	Contusion of right foot, sequela
S90.32		S90.3	Contusion of left foot
S90.32XA		S90.3	Contusion of left foot, initial encounter
S90.32XD		S90.3	Contusion of left foot, subsequent encounter
S90.32XS		S90.3	Contusion of left foot, sequela
	S90.41*		Abrasion of toe
S90.411		S90.41	Abrasion, right great toe
S90.411A		S90.41	Abrasion, right great toe, initial encounter
S90.411D		S90.41	Abrasion, right great toe, subsequent encounter
S90.411S		S90.41	Abrasion, right great toe, sequela
S90.412		S90.41	Abrasion, left great toe
S90.412A		S90.41	Abrasion, left great toe, initial encounter
S90.412D		S90.41	Abrasion, left great toe, subsequent encounter
S90.412S		S90.41	Abrasion, left great toe, sequela
S90.413		S90.41	Abrasion, unspecified great toe
S90.413A		S90.41	Abrasion, unspecified great toe, initial encounter
S90.413D		S90.41	Abrasion, unspecified great toe, subsequent encounter
S90.413S		S90.41	Abrasion, unspecified great toe, sequela
S90.414		S90.41	Abrasion, right lesser toe(s)
S90.414A		S90.41	Abrasion, right lesser toe(s), initial encounter
S90.414D		S90.41	Abrasion, right lesser toe(s), subsequent encounter
S90.414S		S90.41	Abrasion, right lesser toe(s), sequela
S90.415		S90.41	Abrasion, left lesser toe(s)
S90.415A		S90.41	Abrasion, left lesser toe(s), initial encounter
S90.415D		S90.41	Abrasion, left lesser toe(s), subsequent encounter
S90.415S		S90.41	Abrasion, left lesser toe(s), sequela
S90.416		S90.41	Abrasion, unspecified lesser toe(s)
S90.416A		S90.41	Abrasion, unspecified lesser toe(s), initial encounter
S90.416D		S90.41	Abrasion, unspecified lesser toe(s), subsequent encounter
S90.416S		S90.41	Abrasion, unspecified lesser toe(s), sequela
	S90.42*		Blister (nonthermal) of toe
S90.421		S90.42	Blister (nonthermal), right great toe
S90.421A		S90.42	Blister (nonthermal), right great toe, initial encounter
S90.421D		S90.42	Blister (nonthermal), right great toe, subsequent encounter
S90.421S		S90.42	Blister (nonthermal), right great toe, sequela
S90.422		S90.42	Blister (nonthermal), left great toe
S90.422A		S90.42	Blister (nonthermal), left great toe, initial encounter
S90.422D		S90.42	Blister (nonthermal), left great toe, subsequent encounter
S90.422S		S90.42	Blister (nonthermal), left great toe, sequela
S90.423		S90.42	Blister (nonthermal), unspecified great toe
S90.423A		S90.42	Blister (nonthermal), unspecified great toe, initial encounter
S90.423D		S90.42	Blister (nonthermal), unspecified great toe, subsequent encounter
S90.423S		S90.42	Blister (nonthermal), unspecified great toe, sequela
S90.424		S90.42	Blister (nonthermal), right lesser toe(s)
S90.424A		S90.42	Blister (nonthermal), right lesser toe(s), initial encounter
S90.424D		S90.42	Blister (nonthermal), right lesser toe(s), subsequent encounter
S90.424S		S90.42	Blister (nonthermal), right lesser toe(s), sequela
S90.425		S90.42	Blister (nonthermal), left lesser toe(s)
S90.425A		S90.42	Blister (nonthermal), left lesser toe(s), initial encounter
S90.425D		S90.42	Blister (nonthermal), left lesser toe(s), subsequent encounter
S90.425S		S90.42	Blister (nonthermal), left lesser toe(s), sequela
S90.426		S90.42	Blister (nonthermal), unspecified lesser toe(s)
S90.426A		S90.42	Blister (nonthermal), unspecified lesser toe(s), initial encounter
S90.426D		S90.42	Blister (nonthermal), unspecified lesser toe(s), subsequent encounter
S90.426S		S90.42	Blister (nonthermal), unspecified lesser toe(s), sequela
	S90.44*		External constriction of toe
S90.441		S90.44	External constriction, right great toe
S90.441A		S90.44	External constriction, right great toe, initial encounter
S90.441D		S90.44	External constriction, right great toe, subsequent encounter
S90.441S		S90.44	External constriction, right great toe, sequela
S90.442		S90.44	External constriction, left great toe
S90.442A		S90.44	External constriction, left great toe, initial encounter
S90.442D		S90.44	External constriction, left great toe, subsequent encounter
S90.442S		S90.44	External constriction, left great toe, sequela
S90.443		S90.44	External constriction, unspecified great toe
S90.443A		S90.44	External constriction, unspecified great toe, initial encounter
S90.443D		S90.44	External constriction, unspecified great toe, subsequent encounter
S90.443S		S90.44	External constriction, unspecified great toe, sequela
S90.444		S90.44	External constriction, right lesser toe(s)
S90.444A		S90.44	External constriction, right lesser toe(s), initial encounter
S90.444D		S90.44	External constriction, right lesser toe(s), subsequent encounter
S90.444S		S90.44	External constriction, right lesser toe(s), sequela
S90.445		S90.44	External constriction, left lesser toe(s)
S90.445A		S90.44	External constriction, left lesser toe(s), initial encounter
S90.445D		S90.44	External constriction, left lesser toe(s), subsequent encounter
S90.445S		S90.44	External constriction, left lesser toe(s), sequela
S90.446		S90.44	External constriction, unspecified lesser toe(s)
S90.446A		S90.44	External constriction, unspecified lesser toe(s), initial encounter
S90.446D		S90.44	External constriction, unspecified lesser toe(s), subsequent encounter
S90.446S		S90.44	External constriction, unspecified lesser toe(s), sequela
	S90.45*		Superficial foreign body of toe
S90.451		S90.45	Superficial foreign body, right great toe
S90.451A		S90.45	Superficial foreign body, right great toe, initial encounter
S90.451D		S90.45	Superficial foreign body, right great toe, subsequent encounter
S90.451S		S90.45	Superficial foreign body, right great toe, sequela
S90.452		S90.45	Superficial foreign body, left great toe
S90.452A		S90.45	Superficial foreign body, left great toe, initial encounter
S90.452D		S90.45	Superficial foreign body, left great toe, subsequent encounter
S90.452S		S90.45	Superficial foreign body, left great toe, sequela
S90.453		S90.45	Superficial foreign body, unspecified great toe
S90.453A		S90.45	Superficial foreign body, unspecified great toe, initial encounter
S90.453D		S90.45	Superficial foreign body, unspecified great toe, subsequent encounter
S90.453S		S90.45	Superficial foreign body, unspecified great toe, sequela
S90.454		S90.45	Superficial foreign body, right lesser toe(s)
S90.454A		S90.45	Superficial foreign body, right lesser toe(s), initial encounter
S90.454D		S90.45	Superficial foreign body, right lesser toe(s), subsequent encounter
S90.454S		S90.45	Superficial foreign body, right lesser toe(s), sequela
S90.455		S90.45	Superficial foreign body, left lesser toe(s)
S90.455A		S90.45	Superficial foreign body, left lesser toe(s), initial encounter
S90.455D		S90.45	Superficial foreign body, left lesser toe(s), subsequent encounter
S90.455S		S90.45	Superficial foreign body, left lesser toe(s), sequela
S90.456		S90.45	Superficial foreign body, unspecified lesser toe(s)
S90.456A		S90.45	Superficial foreign body, unspecified lesser toe(s), initial encounter
S90.456D		S90.45	Superficial foreign body, unspecified lesser toe(s), subsequent encounter
S90.456S		S90.45	Superficial foreign body, unspecified lesser toe(s), sequela
	S90.46*		Insect bite (nonvenomous) of toe
S90.461		S90.46	Insect bite (nonvenomous), right great toe
S90.461A		S90.46	Insect bite (nonvenomous), right great toe, initial encounter
S90.461D		S90.46	Insect bite (nonvenomous), right great toe, subsequent encounter
S90.461S		S90.46	Insect bite (nonvenomous), right great toe, sequela
S90.462		S90.46	Insect bite (nonvenomous), left great toe
S90.462A		S90.46	Insect bite (nonvenomous), left great toe, initial encounter
S90.462D		S90.46	Insect bite (nonvenomous), left great toe, subsequent encounter
S90.462S		S90.46	Insect bite (nonvenomous), left great toe, sequela
S90.463		S90.46	Insect bite (nonvenomous), unspecified great toe
S90.463A		S90.46	Insect bite (nonvenomous), unspecified great toe, initial encounter
S90.463D		S90.46	Insect bite (nonvenomous), unspecified great toe, subsequent encounter
S90.463S		S90.46	Insect bite (nonvenomous), unspecified great toe, sequela
S90.464		S90.46	Insect bite (nonvenomous), right lesser toe(s)
S90.464A		S90.46	Insect bite (nonvenomous), right lesser toe(s), initial encounter
S90.464D		S90.46	Insect bite (nonvenomous), right lesser toe(s), subsequent encounter
S90.464S		S90.46	Insect bite (nonvenomous), right lesser toe(s), sequela
S90.465		S90.46	Insect bite (nonvenomous), left lesser toe(s)
S90.465A		S90.46	Insect bite (nonvenomous), left lesser toe(s), initial encounter
S90.465D		S90.46	Insect bite (nonvenomous), left lesser toe(s), subsequent encounter
S90.465S		S90.46	Insect bite (nonvenomous), left lesser toe(s), sequela
S90.466		S90.46	Insect bite (nonvenomous), unspecified lesser toe(s)
S90.466A		S90.46	Insect bite (nonvenomous), unspecified lesser toe(s), initial encounter
S90.466D		S90.46	Insect bite (nonvenomous), unspecified lesser toe(s), subsequent encounter
S90.466S		S90.46	Insect bite (nonvenomous), unspecified lesser toe(s), sequela
	S90.47*		Other superficial bite of toe
S90.471		S90.47	Other superficial bite of right great toe
S90.471A		S90.47	Other superficial bite of right great toe, initial encounter
S90.471D		S90.47	Other superficial bite of right great toe, subsequent encounter
S90.471S		S90.47	Other superficial bite of right great toe, sequela
S90.472		S90.47	Other superficial bite of left great toe
S90.472A		S90.47	Other superficial bite of left great toe, initial encounter
S90.472D		S90.47	Other superficial bite of left great toe, subsequent encounter
S90.472S		S90.47	Other superficial bite of left great toe, sequela
S90.473		S90.47	Other superficial bite of unspecified great toe
S90.473A		S90.47	Other superficial bite of unspecified great toe, initial encounter
S90.473D		S90.47	Other superficial bite of unspecified great toe, subsequent encounter
S90.473S		S90.47	Other superficial bite of unspecified great toe, sequela
S90.474		S90.47	Other superficial bite of right lesser toe(s)
S90.474A		S90.47	Other superficial bite of right lesser toe(s), initial encounter
S90.474D		S90.47	Other superficial bite of right lesser toe(s), subsequent encounter
S90.474S		S90.47	Other superficial bite of right lesser toe(s), sequela
S90.475		S90.47	Other superficial bite of left lesser toe(s)
S90.475A		S90.47	Other superficial bite of left lesser toe(s), initial encounter
S90.475D		S90.47	Other superficial bite of left lesser toe(s), subsequent encounter
S90.475S		S90.47	Other superficial bite of left lesser toe(s), sequela
S90.476		S90.47	Other superficial bite of unspecified lesser toe(s)
S90.476A		S90.47	Other superficial bite of unspecified lesser toe(s), initial encounter
S90.476D		S90.47	Other superficial bite of unspecified lesser toe(s), subsequent encounter
S90.476S		S90.47	Other superficial bite of unspecified lesser toe(s), sequela
	S90.51*		Abrasion of ankle
S90.511		S90.51	Abrasion, right ankle
S90.511A		S90.51	Abrasion, right ankle, initial encounter
S90.511D		S90.51	Abrasion, right ankle, subsequent encounter
S90.511S		S90.51	Abrasion, right ankle, sequela
S90.512		S90.51	Abrasion, left ankle
S90.512A		S90.51	Abrasion, left ankle, initial encounter
S90.512D		S90.51	Abrasion, left ankle, subsequent encounter
S90.512S		S90.51	Abrasion, left ankle, sequela
S90.519		S90.51	Abrasion, unspecified ankle
S90.519A		S90.51	Abrasion, unspecified ankle, initial encounter
S90.519D		S90.51	Abrasion, unspecified ankle, subsequent encounter
S90.519S		S90.51	Abrasion, unspecified ankle, sequela
	S90.52*		Blister (nonthermal) of ankle
S90.521		S90.52	Blister (nonthermal), right ankle
S90.521A		S90.52	Blister (nonthermal), right ankle, initial encounter
S90.521D		S90.52	Blister (nonthermal), right ankle, subsequent encounter
S90.521S		S90.52	Blister (nonthermal), right ankle, sequela
S90.522		S90.52	Blister (nonthermal), left ankle
S90.522A		S90.52	Blister (nonthermal), left ankle, initial encounter
S90.522D		S90.52	Blister (nonthermal), left ankle, subsequent encounter
S90.522S		S90.52	Blister (nonthermal), left ankle, sequela
S90.529		S90.52	Blister (nonthermal), unspecified ankle
S90.529A		S90.52	Blister (nonthermal), unspecified ankle, initial encounter
S90.529D		S90.52	Blister (nonthermal), unspecified ankle, subsequent encounter
S90.529S		S90.52	Blister (nonthermal), unspecified ankle, sequela
	S90.54*		External constriction of ankle
S90.541		S90.54	External constriction, right ankle
S90.541A		S90.54	External constriction, right ankle, initial encounter
S90.541D		S90.54	External constriction, right ankle, subsequent encounter
S90.541S		S90.54	External constriction, right ankle, sequela
S90.542		S90.54	External constriction, left ankle
S90.542A		S90.54	External constriction, left ankle, initial encounter
S90.542D		S90.54	External constriction, left ankle, subsequent encounter
S90.542S		S90.54	External constriction, left ankle, sequela
S90.549		S90.54	External constriction, unspecified ankle
S90.549A		S90.54	External constriction, unspecified ankle, initial encounter
S90.549D		S90.54	External constriction, unspecified ankle, subsequent encounter
S90.549S		S90.54	External constriction, unspecified ankle, sequela
	S90.55*		Superficial foreign body of ankle
S90.551		S90.55	Superficial foreign body, right ankle
S90.551A		S90.55	Superficial foreign body, right ankle, initial encounter
S90.551D		S90.55	Superficial foreign body, right ankle, subsequent encounter
S90.551S		S90.55	Superficial foreign body, right ankle, sequela
S90.552		S90.55	Superficial foreign body, left ankle
S90.552A		S90.55	Superficial foreign body, left ankle, initial encounter
S90.552D		S90.55	Superficial foreign body, left ankle, subsequent encounter
S90.552S		S90.55	Superficial foreign body, left ankle, sequela
S90.559		S90.55	Superficial foreign body, unspecified ankle
S90.559A		S90.55	Superficial foreign body, unspecified ankle, initial encounter
S90.559D		S90.55	Superficial foreign body, unspecified ankle, subsequent encounter
S90.559S		S90.55	Superficial foreign body, unspecified ankle, sequela
	S90.56*		Insect bite (nonvenomous) of ankle
S90.561		S90.56	Insect bite (nonvenomous), right ankle
S90.561A		S90.56	Insect bite (nonvenomous), right ankle, initial encounter
S90.561D		S90.56	Insect bite (nonvenomous), right ankle, subsequent encounter
S90.561S		S90.56	Insect bite (nonvenomous), right ankle, sequela
S90.562		S90.56	Insect bite (nonvenomous), left ankle
S90.562A		S90.56	Insect bite (nonvenomous), left ankle, initial encounter
S90.562D		S90.56	Insect bite (nonvenomous), left ankle, subsequent encounter
S90.562S		S90.56	Insect bite (nonvenomous), left ankle, sequela
S90.569		S90.56	Insect bite (nonvenomous), unspecified ankle
S90.569A		S90.56	Insect bite (nonvenomous), unspecified ankle, initial encounter
S90.569D		S90.56	Insect bite (nonvenomous), unspecified ankle, subsequent encounter
S90.569S		S90.56	Insect bite (nonvenomous), unspecified ankle, sequela
	S90.57*		Other superficial bite of ankle
S90.571		S90.57	Other superficial bite of ankle, right ankle
S90.571A		S90.57	Other superficial bite of ankle, right ankle, initial encounter
S90.571D		S90.57	Other superficial bite of ankle, right ankle, subsequent encounter
S90.571S		S90.57	Other superficial bite of ankle, right ankle, sequela
S90.572		S90.57	Other superficial bite of ankle, left ankle
S90.572A		S90.57	Other superficial bite of ankle, left ankle, initial encounter
S90.572D		S90.57	Other superficial bite of ankle, left ankle, subsequent encounter
S90.572S		S90.57	Other superficial bite of ankle, left ankle, sequela
S90.579		S90.57	Other superficial bite of ankle, unspecified ankle
S90.579A		S90.57	Other superficial bite of ankle, unspecified ankle, initial encounter
S90.579D		S90.57	Other superficial bite of ankle, unspecified ankle, subsequent encounter
S90.579S		S90.57	Other superficial bite of ankle, unspecified ankle, sequela
	S90.81*		Abrasion of foot
S90.811		S90.81	Abrasion, right foot
S90.811A		S90.81	Abrasion, right foot, initial encounter
S90.811D		S90.81	Abrasion, right foot, subsequent encounter
S90.811S		S90.81	Abrasion, right foot, sequela
S90.812		S90.81	Abrasion, left foot
S90.812A		S90.81	Abrasion, left foot, initial encounter
S90.812D		S90.81	Abrasion, left foot, subsequent encounter
S90.812S		S90.81	Abrasion, left foot, sequela
S90.819		S90.81	Abrasion, unspecified foot
S90.819A		S90.81	Abrasion, unspecified foot, initial encounter
S90.819D		S90.81	Abrasion, unspecified foot, subsequent encounter
S90.819S		S90.81	Abrasion, unspecified foot, sequela
	S90.82*		Blister (nonthermal) of foot
S90.821		S90.82	Blister (nonthermal), right foot
S90.821A		S90.82	Blister (nonthermal), right foot, initial encounter
S90.821D		S90.82	Blister (nonthermal), right foot, subsequent encounter
S90.821S		S90.82	Blister (nonthermal), right foot, sequela
S90.822		S90.82	Blister (nonthermal), left foot
S90.822A		S90.82	Blister (nonthermal), left foot, initial encounter
S90.822D		S90.82	Blister (nonthermal), left foot, subsequent encounter
S90.822S		S90.82	Blister (nonthermal), left foot, sequela
S90.829		S90.82	Blister (nonthermal), unspecified foot
S90.829A		S90.82	Blister (nonthermal), unspecified foot, initial encounter
S90.829D		S90.82	Blister (nonthermal), unspecified foot, subsequent encounter
S90.829S		S90.82	Blister (nonthermal), unspecified foot, sequela
	S90.84*		External constriction of foot
S90.841		S90.84	External constriction, right foot
S90.841A		S90.84	External constriction, right foot, initial encounter
S90.841D		S90.84	External constriction, right foot, subsequent encounter
S90.841S		S90.84	External constriction, right foot, sequela
S90.842		S90.84	External constriction, left foot
S90.842A		S90.84	External constriction, left foot, initial encounter
S90.842D		S90.84	External constriction, left foot, subsequent encounter
S90.842S		S90.84	External constriction, left foot, sequela
S90.849		S90.84	External constriction, unspecified foot
S90.849A		S90.84	External constriction, unspecified foot, initial encounter
S90.849D		S90.84	External constriction, unspecified foot, subsequent encounter
S90.849S		S90.84	External constriction, unspecified foot, sequela
	S90.85*		Superficial foreign body of foot
S90.851		S90.85	Superficial foreign body, right foot
S90.851A		S90.85	Superficial foreign body, right foot, initial encounter
S90.851D		S90.85	Superficial foreign body, right foot, subsequent encounter
S90.851S		S90.85	Superficial foreign body, right foot, sequela
S90.852		S90.85	Superficial foreign body, left foot
S90.852A		S90.85	Superficial foreign body, left foot, initial encounter
S90.852D		S90.85	Superficial foreign body, left foot, subsequent encounter
S90.852S		S90.85	Superficial foreign body, left foot, sequela
S90.859		S90.85	Superficial foreign body, unspecified foot
S90.859A		S90.85	Superficial foreign body, unspecified foot, initial encounter
S90.859D		S90.85	Superficial foreign body, unspecified foot, subsequent encounter
S90.859S		S90.85	Superficial foreign body, unspecified foot, sequela
	S90.86*		Insect bite (nonvenomous) of foot
S90.861		S90.86	Insect bite (nonvenomous), right foot
S90.861A		S90.86	Insect bite (nonvenomous), right foot, initial encounter
S90.861D		S90.86	Insect bite (nonvenomous), right foot, subsequent encounter
S90.861S		S90.86	Insect bite (nonvenomous), right foot, sequela
S90.862		S90.86	Insect bite (nonvenomous), left foot
S90.862A		S90.86	Insect bite (nonvenomous), left foot, initial encounter
S90.862D		S90.86	Insect bite (nonvenomous), left foot, subsequent encounter
S90.862S		S90.86	Insect bite (nonvenomous), left foot, sequela
S90.869		S90.86	Insect bite (nonvenomous), unspecified foot
S90.869A		S90.86	Insect bite (nonvenomous), unspecified foot, initial encounter
S90.869D		S90.86	Insect bite (nonvenomous), unspecified foot, subsequent encounter
S90.869S		S90.86	Insect bite (nonvenomous), unspecified foot, sequela
	S90.87*		Other superficial bite of foot
S90.871		S90.87	Other superficial bite of right foot
S90.871A		S90.87	Other superficial bite of right foot, initial encounter
S90.871D		S90.87	Other superficial bite of right foot, subsequent encounter
S90.871S		S90.87	Other superficial bite of right foot, sequela
S90.872		S90.87	Other superficial bite of left foot
S90.872A		S90.87	Other superficial bite of left foot, initial encounter
S90.872D		S90.87	Other superficial bite of left foot, subsequent encounter
S90.872S		S90.87	Other superficial bite of left foot, sequela
S90.879		S90.87	Other superficial bite of unspecified foot
S90.879A		S90.87	Other superficial bite of unspecified foot, initial encounter
S90.879D		S90.87	Other superficial bite of unspecified foot, subsequent encounter
S90.879S		S90.87	Other superficial bite of unspecified foot, sequela
	S90.91*		Unspecified superficial injury of ankle
S90.911		S90.91	Unspecified superficial injury of right ankle
S90.911A		S90.91	Unspecified superficial injury of right ankle, initial encounter
S90.911D		S90.91	Unspecified superficial injury of right ankle, subsequent encounter
S90.911S		S90.91	Unspecified superficial injury of right ankle, sequela
S90.912		S90.91	Unspecified superficial injury of left ankle
S90.912A		S90.91	Unspecified superficial injury of left ankle, initial encounter
S90.912D		S90.91	Unspecified superficial injury of left ankle, subsequent encounter
S90.912S		S90.91	Unspecified superficial injury of left ankle, sequela
S90.919		S90.91	Unspecified superficial injury of unspecified ankle
S90.919A		S90.91	Unspecified superficial injury of unspecified ankle, initial encounter
S90.919D		S90.91	Unspecified superficial injury of unspecified ankle, subsequent encounter
S90.919S		S90.91	Unspecified superficial injury of unspecified ankle, sequela
	S90.92*		Unspecified superficial injury of foot
S90.921		S90.92	Unspecified superficial injury of right foot
S90.921A		S90.92	Unspecified superficial injury of right foot, initial encounter
S90.921D		S90.92	Unspecified superficial injury of right foot, subsequent encounter
S90.921S		S90.92	Unspecified superficial injury of right foot, sequela
S90.922		S90.92	Unspecified superficial injury of left foot
S90.922A		S90.92	Unspecified superficial injury of left foot, initial encounter
S90.922D		S90.92	Unspecified superficial injury of left foot, subsequent encounter
S90.922S		S90.92	Unspecified superficial injury of left foot, sequela
S90.929		S90.92	Unspecified superficial injury of unspecified foot
S90.929A		S90.92	Unspecified superficial injury of unspecified foot, initial encounter
S90.929D		S90.92	Unspecified superficial injury of unspecified foot, subsequent encounter
S90.929S		S90.92	Unspecified superficial injury of unspecified foot, sequela
	S90.93*		Unspecified superficial injury of toes
S90.931		S90.93	Unspecified superficial injury of right great toe
S90.931A		S90.93	Unspecified superficial injury of right great toe, initial encounter
S90.931D		S90.93	Unspecified superficial injury of right great toe, subsequent encounter
S90.931S		S90.93	Unspecified superficial injury of right great toe, sequela
S90.932		S90.93	Unspecified superficial injury of left great toe
S90.932A		S90.93	Unspecified superficial injury of left great toe, initial encounter
S90.932D		S90.93	Unspecified superficial injury of left great toe, subsequent encounter
S90.932S		S90.93	Unspecified superficial injury of left great toe, sequela
S90.933		S90.93	Unspecified superficial injury of unspecified great toe
S90.933A		S90.93	Unspecified superficial injury of unspecified great toe, initial encounter
S90.933D		S90.93	Unspecified superficial injury of unspecified great toe, subsequent encounter
S90.933S		S90.93	Unspecified superficial injury of unspecified great toe, sequela
S90.934		S90.93	Unspecified superficial injury of right lesser toe(s)
S90.934A		S90.93	Unspecified superficial injury of right lesser toe(s), initial encounter
S90.934D		S90.93	Unspecified superficial injury of right lesser toe(s), subsequent encounter
S90.934S		S90.93	Unspecified superficial injury of right lesser toe(s), sequela
S90.935		S90.93	Unspecified superficial injury of left lesser toe(s)
S90.935A		S90.93	Unspecified superficial injury of left lesser toe(s), initial encounter
S90.935D		S90.93	Unspecified superficial injury of left lesser toe(s), subsequent encounter
S90.935S		S90.93	Unspecified superficial injury of left lesser toe(s), sequela
S90.936		S90.93	Unspecified superficial injury of unspecified lesser toe(s)
S90.936A		S90.93	Unspecified superficial injury of unspecified lesser toe(s), initial encounter
S90.936D		S90.93	Unspecified superficial injury of unspecified lesser toe(s), subsequent encounter
S90.936S		S90.93	Unspecified superficial injury of unspecified lesser toe(s), sequela
	S91.00*		Unspecified open wound of ankle
S91.001		S91.00	Unspecified open wound, right ankle
S91.001A		S91.00	Unspecified open wound, right ankle, initial encounter
S91.001D		S91.00	Unspecified open wound, right ankle, subsequent encounter
S91.001S		S91.00	Unspecified open wound, right ankle, sequela
S91.002		S91.00	Unspecified open wound, left ankle
S91.002A		S91.00	Unspecified open wound, left ankle, initial encounter
S91.002D		S91.00	Unspecified open wound, left ankle, subsequent encounter
S91.002S		S91.00	Unspecified open wound, left ankle, sequela
S91.009		S91.00	Unspecified open wound, unspecified ankle
S91.009A		S91.00	Unspecified open wound, unspecified ankle, initial encounter
S91.009D		S91.00	Unspecified open wound, unspecified ankle, subsequent encounter
S91.009S		S91.00	Unspecified open wound, unspecified ankle, sequela
	S91.01*		Laceration without foreign body of ankle
S91.011		S91.01	Laceration without foreign body, right ankle
S91.011A		S91.01	Laceration without foreign body, right ankle, initial encounter
S91.011D		S91.01	Laceration without foreign body, right ankle, subsequent encounter
S91.011S		S91.01	Laceration without foreign body, right ankle, sequela
S91.012		S91.01	Laceration without foreign body, left ankle
S91.012A		S91.01	Laceration without foreign body, left ankle, initial encounter
S91.012D		S91.01	Laceration without foreign body, left ankle, subsequent encounter
S91.012S		S91.01	Laceration without foreign body, left ankle, sequela
S91.019		S91.01	Laceration without foreign body, unspecified ankle
S91.019A		S91.01	Laceration without foreign body, unspecified ankle, initial encounter
S91.019D		S91.01	Laceration without foreign body, unspecified ankle, subsequent encounter
S91.019S		S91.01	Laceration without foreign body, unspecified ankle, sequela
	S91.02*		Laceration with foreign body of ankle
S91.021		S91.02	Laceration with foreign body, right ankle
S91.021A		S91.02	Laceration with foreign body, right ankle, initial encounter
S91.021D		S91.02	Laceration with foreign body, right ankle, subsequent encounter
S91.021S		S91.02	Laceration with foreign body, right ankle, sequela
S91.022		S91.02	Laceration with foreign body, left ankle
S91.022A		S91.02	Laceration with foreign body, left ankle, initial encounter
S91.022D		S91.02	Laceration with foreign body, left ankle, subsequent encounter
S91.022S		S91.02	Laceration with foreign body, left ankle, sequela
S91.029		S91.02	Laceration with foreign body, unspecified ankle
S91.029A		S91.02	Laceration with foreign body, unspecified ankle, initial encounter
S91.029D		S91.02	Laceration with foreign body, unspecified ankle, subsequent encounter
S91.029S		S91.02	Laceration with foreign body, unspecified ankle, sequela
	S91.03*		Puncture wound without foreign body of ankle
S91.031		S91.03	Puncture wound without foreign body, right ankle
S91.031A		S91.03	Puncture wound without foreign body, right ankle, initial encounter
S91.031D		S91.03	Puncture wound without foreign body, right ankle, subsequent encounter
S91.031S		S91.03	Puncture wound without foreign body, right ankle, sequela
S91.032		S91.03	Puncture wound without foreign body, left ankle
S91.032A		S91.03	Puncture wound without foreign body, left ankle, initial encounter
S91.032D		S91.03	Puncture wound without foreign body, left ankle, subsequent encounter
S91.032S		S91.03	Puncture wound without foreign body, left ankle, sequela
S91.039		S91.03	Puncture wound without foreign body, unspecified ankle
S91.039A		S91.03	Puncture wound without foreign body, unspecified ankle, initial encounter
S91.039D		S91.03	Puncture wound without foreign body, unspecified ankle, subsequent encounter
S91.039S		S91.03	Puncture wound without foreign body, unspecified ankle, sequela
	S91.04*		Puncture wound with foreign body of ankle
S91.041		S91.04	Puncture wound with foreign body, right ankle
S91.041A		S91.04	Puncture wound with foreign body, right ankle, initial encounter
S91.041D		S91.04	Puncture wound with foreign body, right ankle, subsequent encounter
S91.041S		S91.04	Puncture wound with foreign body, right ankle, sequela
S91.042		S91.04	Puncture wound with foreign body, left ankle
S91.042A		S91.04	Puncture wound with foreign body, left ankle, initial encounter
S91.042D		S91.04	Puncture wound with foreign body, left ankle, subsequent encounter
S91.042S		S91.04	Puncture wound with foreign body, left ankle, sequela
S91.049		S91.04	Puncture wound with foreign body, unspecified ankle
S91.049A		S91.04	Puncture wound with foreign body, unspecified ankle, initial encounter
S91.049D		S91.04	Puncture wound with foreign body, unspecified ankle, subsequent encounter
S91.049S		S91.04	Puncture wound with foreign body, unspecified ankle, sequela
	S91.05*		Open bite of ankle
S91.051		S91.05	Open bite, right ankle
S91.051A		S91.05	Open bite, right ankle, initial encounter
S91.051D		S91.05	Open bite, right ankle, subsequent encounter
S91.051S		S91.05	Open bite, right ankle, sequela
S91.052		S91.05	Open bite, left ankle
S91.052A		S91.05	Open bite, left ankle, initial encounter
S91.052D		S91.05	Open bite, left ankle, subsequent encounter
S91.052S		S91.05	Open bite, left ankle, sequela
S91.059		S91.05	Open bite, unspecified ankle
S91.059A		S91.05	Open bite, unspecified ankle, initial encounter
S91.059D		S91.05	Open bite, unspecified ankle, subsequent encounter
S91.059S		S91.05	Open bite, unspecified ankle, sequela
	S91.10*		Unspecified open wound of toe without damage to nail
S91.101		S91.10	Unspecified open wound of right great toe without damage to nail
S91.101A		S91.10	Unspecified open wound of right great toe without damage to nail, initial encounter
S91.101D		S91.10	Unspecified open wound of right great toe without damage to nail, subsequent encounter
S91.101S		S91.10	Unspecified open wound of right great toe without damage to nail, sequela
S91.102		S91.10	Unspecified open wound of left great toe without damage to nail
S91.102A		S91.10	Unspecified open wound of left great toe without damage to nail, initial encounter
S91.102D		S91.10	Unspecified open wound of left great toe without damage to nail, subsequent encounter
S91.102S		S91.10	Unspecified open wound of left great toe without damage to nail, sequela
S91.103		S91.10	Unspecified open wound of unspecified great toe without damage to nail
S91.103A		S91.10	Unspecified open wound of unspecified great toe without damage to nail, initial encounter
S91.103D		S91.10	Unspecified open wound of unspecified great toe without damage to nail, subsequent encounter
S91.103S		S91.10	Unspecified open wound of unspecified great toe without damage to nail, sequela
S91.104		S91.10	Unspecified open wound of right lesser toe(s) without damage to nail
S91.104A		S91.10	Unspecified open wound of right lesser toe(s) without damage to nail, initial encounter
S91.104D		S91.10	Unspecified open wound of right lesser toe(s) without damage to nail, subsequent encounter
S91.104S		S91.10	Unspecified open wound of right lesser toe(s) without damage to nail, sequela
S91.105		S91.10	Unspecified open wound of left lesser toe(s) without damage to nail
S91.105A		S91.10	Unspecified open wound of left lesser toe(s) without damage to nail, initial encounter
S91.105D		S91.10	Unspecified open wound of left lesser toe(s) without damage to nail, subsequent encounter
S91.105S		S91.10	Unspecified open wound of left lesser toe(s) without damage to nail, sequela
S91.106		S91.10	Unspecified open wound of unspecified lesser toe(s) without damage to nail
S91.106A		S91.10	Unspecified open wound of unspecified lesser toe(s) without damage to nail, initial encounter
S91.106D		S91.10	Unspecified open wound of unspecified lesser toe(s) without damage to nail, subsequent encounter
S91.106S		S91.10	Unspecified open wound of unspecified lesser toe(s) without damage to nail, sequela
S91.109		S91.10	Unspecified open wound of unspecified toe(s) without damage to nail
S91.109A		S91.10	Unspecified open wound of unspecified toe(s) without damage to nail, initial encounter
S91.109D		S91.10	Unspecified open wound of unspecified toe(s) without damage to nail, subsequent encounter
S91.109S		S91.10	Unspecified open wound of unspecified toe(s) without damage to nail, sequela
	S91.11*		Laceration without foreign body of toe without damage to nail
S91.111		S91.11	Laceration without foreign body of right great toe without damage to nail
S91.111A		S91.11	Laceration without foreign body of right great toe without damage to nail, initial encounter
S91.111D		S91.11	Laceration without foreign body of right great toe without damage to nail, subsequent encounter
S91.111S		S91.11	Laceration without foreign body of right great toe without damage to nail, sequela
S91.112		S91.11	Laceration without foreign body of left great toe without damage to nail
S91.112A		S91.11	Laceration without foreign body of left great toe without damage to nail, initial encounter
S91.112D		S91.11	Laceration without foreign body of left great toe without damage to nail, subsequent encounter
S91.112S		S91.11	Laceration without foreign body of left great toe without damage to nail, sequela
S91.113		S91.11	Laceration without foreign body of unspecified great toe without damage to nail
S91.113A		S91.11	Laceration without foreign body of unspecified great toe without damage to nail, initial encounter
S91.113D		S91.11	Laceration without foreign body of unspecified great toe without damage to nail, subsequent encounter
S91.113S		S91.11	Laceration without foreign body of unspecified great toe without damage to nail, sequela
S91.114		S91.11	Laceration without foreign body of right lesser toe(s) without damage to nail
S91.114A		S91.11	Laceration without foreign body of right lesser toe(s) without damage to nail, initial encounter
S91.114D		S91.11	Laceration without foreign body of right lesser toe(s) without damage to nail, subsequent encounter
S91.114S		S91.11	Laceration without foreign body of right lesser toe(s) without damage to nail, sequela
S91.115		S91.11	Laceration without foreign body of left lesser toe(s) without damage to nail
S91.115A		S91.11	Laceration without foreign body of left lesser toe(s) without damage to nail, initial encounter
S91.115D		S91.11	Laceration without foreign body of left lesser toe(s) without damage to nail, subsequent encounter
S91.115S		S91.11	Laceration without foreign body of left lesser toe(s) without damage to nail, sequela
S91.116		S91.11	Laceration without foreign body of unspecified lesser toe(s) without damage to nail
S91.116A		S91.11	Laceration without foreign body of unspecified lesser toe(s) without damage to nail, initial encounter
S91.116D		S91.11	Laceration without foreign body of unspecified lesser toe(s) without damage to nail, subsequent encounter
S91.116S		S91.11	Laceration without foreign body of unspecified lesser toe(s) without damage to nail, sequela
S91.119		S91.11	Laceration without foreign body of unspecified toe without damage to nail
S91.119A		S91.11	Laceration without foreign body of unspecified toe without damage to nail, initial encounter
S91.119D		S91.11	Laceration without foreign body of unspecified toe without damage to nail, subsequent encounter
S91.119S		S91.11	Laceration without foreign body of unspecified toe without damage to nail, sequela
	S91.12*		Laceration with foreign body of toe without damage to nail
S91.121		S91.12	Laceration with foreign body of right great toe without damage to nail
S91.121A		S91.12	Laceration with foreign body of right great toe without damage to nail, initial encounter
S91.121D		S91.12	Laceration with foreign body of right great toe without damage to nail, subsequent encounter
S91.121S		S91.12	Laceration with foreign body of right great toe without damage to nail, sequela
S91.122		S91.12	Laceration with foreign body of left great toe without damage to nail
S91.122A		S91.12	Laceration with foreign body of left great toe without damage to nail, initial encounter
S91.122D		S91.12	Laceration with foreign body of left great toe without damage to nail, subsequent encounter
S91.122S		S91.12	Laceration with foreign body of left great toe without damage to nail, sequela
S91.123		S91.12	Laceration with foreign body of unspecified great toe without damage to nail
S91.123A		S91.12	Laceration with foreign body of unspecified great toe without damage to nail, initial encounter
S91.123D		S91.12	Laceration with foreign body of unspecified great toe without damage to nail, subsequent encounter
S91.123S		S91.12	Laceration with foreign body of unspecified great toe without damage to nail, sequela
S91.124		S91.12	Laceration with foreign body of right lesser toe(s) without damage to nail
S91.124A		S91.12	Laceration with foreign body of right lesser toe(s) without damage to nail, initial encounter
S91.124D		S91.12	Laceration with foreign body of right lesser toe(s) without damage to nail, subsequent encounter
S91.124S		S91.12	Laceration with foreign body of right lesser toe(s) without damage to nail, sequela
S91.125		S91.12	Laceration with foreign body of left lesser toe(s) without damage to nail
S91.125A		S91.12	Laceration with foreign body of left lesser toe(s) without damage to nail, initial encounter
S91.125D		S91.12	Laceration with foreign body of left lesser toe(s) without damage to nail, subsequent encounter
S91.125S		S91.12	Laceration with foreign body of left lesser toe(s) without damage to nail, sequela
S91.126		S91.12	Laceration with foreign body of unspecified lesser toe(s) without damage to nail
S91.126A		S91.12	Laceration with foreign body of unspecified lesser toe(s) without damage to nail, initial encounter
S91.126D		S91.12	Laceration with foreign body of unspecified lesser toe(s) without damage to nail, subsequent encounter
S91.126S		S91.12	Laceration with foreign body of unspecified lesser toe(s) without damage to nail, sequela
S91.129		S91.12	Laceration with foreign body of unspecified toe(s) without damage to nail
S91.129A		S91.12	Laceration with foreign body of unspecified toe(s) without damage to nail, initial encounter
S91.129D		S91.12	Laceration with foreign body of unspecified toe(s) without damage to nail, subsequent encounter
S91.129S		S91.12	Laceration with foreign body of unspecified toe(s) without damage to nail, sequela
	S91.13*		Puncture wound without foreign body of toe without damage to nail
S91.131		S91.13	Puncture wound without foreign body of right great toe without damage to nail
S91.131A		S91.13	Puncture wound without foreign body of right great toe without damage to nail, initial encounter
S91.131D		S91.13	Puncture wound without foreign body of right great toe without damage to nail, subsequent encounter
S91.131S		S91.13	Puncture wound without foreign body of right great toe without damage to nail, sequela
S91.132		S91.13	Puncture wound without foreign body of left great toe without damage to nail
S91.132A		S91.13	Puncture wound without foreign body of left great toe without damage to nail, initial encounter
S91.132D		S91.13	Puncture wound without foreign body of left great toe without damage to nail, subsequent encounter
S91.132S		S91.13	Puncture wound without foreign body of left great toe without damage to nail, sequela
S91.133		S91.13	Puncture wound without foreign body of unspecified great toe without damage to nail
S91.133A		S91.13	Puncture wound without foreign body of unspecified great toe without damage to nail, initial encounter
S91.133D		S91.13	Puncture wound without foreign body of unspecified great toe without damage to nail, subsequent encounter
S91.133S		S91.13	Puncture wound without foreign body of unspecified great toe without damage to nail, sequela
S91.134		S91.13	Puncture wound without foreign body of right lesser toe(s) without damage to nail
S91.134A		S91.13	Puncture wound without foreign body of right lesser toe(s) without damage to nail, initial encounter
S91.134D		S91.13	Puncture wound without foreign body of right lesser toe(s) without damage to nail, subsequent encounter
S91.134S		S91.13	Puncture wound without foreign body of right lesser toe(s) without damage to nail, sequela
S91.135		S91.13	Puncture wound without foreign body of left lesser toe(s) without damage to nail
S91.135A		S91.13	Puncture wound without foreign body of left lesser toe(s) without damage to nail, initial encounter
S91.135D		S91.13	Puncture wound without foreign body of left lesser toe(s) without damage to nail, subsequent encounter
S91.135S		S91.13	Puncture wound without foreign body of left lesser toe(s) without damage to nail, sequela
S91.136		S91.13	Puncture wound without foreign body of unspecified lesser toe(s) without damage to nail
S91.136A		S91.13	Puncture wound without foreign body of unspecified lesser toe(s) without damage to nail, initial encounter
S91.136D		S91.13	Puncture wound without foreign body of unspecified lesser toe(s) without damage to nail, subsequent encounter
S91.136S		S91.13	Puncture wound without foreign body of unspecified lesser toe(s) without damage to nail, sequela
S91.139		S91.13	Puncture wound without foreign body of unspecified toe(s) without damage to nail
S91.139A		S91.13	Puncture wound without foreign body of unspecified toe(s) without damage to nail, initial encounter
S91.139D		S91.13	Puncture wound without foreign body of unspecified toe(s) without damage to nail, subsequent encounter
S91.139S		S91.13	Puncture wound without foreign body of unspecified toe(s) without damage to nail, sequela
	S91.14*		Puncture wound with foreign body of toe without damage to nail
S91.141		S91.14	Puncture wound with foreign body of right great toe without damage to nail
S91.141A		S91.14	Puncture wound with foreign body of right great toe without damage to nail, initial encounter
S91.141D		S91.14	Puncture wound with foreign body of right great toe without damage to nail, subsequent encounter
S91.141S		S91.14	Puncture wound with foreign body of right great toe without damage to nail, sequela
S91.142		S91.14	Puncture wound with foreign body of left great toe without damage to nail
S91.142A		S91.14	Puncture wound with foreign body of left great toe without damage to nail, initial encounter
S91.142D		S91.14	Puncture wound with foreign body of left great toe without damage to nail, subsequent encounter
S91.142S		S91.14	Puncture wound with foreign body of left great toe without damage to nail, sequela
S91.143		S91.14	Puncture wound with foreign body of unspecified great toe without damage to nail
S91.143A		S91.14	Puncture wound with foreign body of unspecified great toe without damage to nail, initial encounter
S91.143D		S91.14	Puncture wound with foreign body of unspecified great toe without damage to nail, subsequent encounter
S91.143S		S91.14	Puncture wound with foreign body of unspecified great toe without damage to nail, sequela
S91.144		S91.14	Puncture wound with foreign body of right lesser toe(s) without damage to nail
S91.144A		S91.14	Puncture wound with foreign body of right lesser toe(s) without damage to nail, initial encounter
S91.144D		S91.14	Puncture wound with foreign body of right lesser toe(s) without damage to nail, subsequent encounter
S91.144S		S91.14	Puncture wound with foreign body of right lesser toe(s) without damage to nail, sequela
S91.145		S91.14	Puncture wound with foreign body of left lesser toe(s) without damage to nail
S91.145A		S91.14	Puncture wound with foreign body of left lesser toe(s) without damage to nail, initial encounter
S91.145D		S91.14	Puncture wound with foreign body of left lesser toe(s) without damage to nail, subsequent encounter
S91.145S		S91.14	Puncture wound with foreign body of left lesser toe(s) without damage to nail, sequela
S91.146		S91.14	Puncture wound with foreign body of unspecified lesser toe(s) without damage to nail
S91.146A		S91.14	Puncture wound with foreign body of unspecified lesser toe(s) without damage to nail, initial encounter
S91.146D		S91.14	Puncture wound with foreign body of unspecified lesser toe(s) without damage to nail, subsequent encounter
S91.146S		S91.14	Puncture wound with foreign body of unspecified lesser toe(s) without damage to nail, sequela
S91.149		S91.14	Puncture wound with foreign body of unspecified toe(s) without damage to nail
S91.149A		S91.14	Puncture wound with foreign body of unspecified toe(s) without damage to nail, initial encounter
S91.149D		S91.14	Puncture wound with foreign body of unspecified toe(s) without damage to nail, subsequent encounter
S91.149S		S91.14	Puncture wound with foreign body of unspecified toe(s) without damage to nail, sequela
	S91.15*		Open bite of toe without damage to nail
S91.151		S91.15	Open bite of right great toe without damage to nail
S91.151A		S91.15	Open bite of right great toe without damage to nail, initial encounter
S91.151D		S91.15	Open bite of right great toe without damage to nail, subsequent encounter
S91.151S		S91.15	Open bite of right great toe without damage to nail, sequela
S91.152		S91.15	Open bite of left great toe without damage to nail
S91.152A		S91.15	Open bite of left great toe without damage to nail, initial encounter
S91.152D		S91.15	Open bite of left great toe without damage to nail, subsequent encounter
S91.152S		S91.15	Open bite of left great toe without damage to nail, sequela
S91.153		S91.15	Open bite of unspecified great toe without damage to nail
S91.153A		S91.15	Open bite of unspecified great toe without damage to nail, initial encounter
S91.153D		S91.15	Open bite of unspecified great toe without damage to nail, subsequent encounter
S91.153S		S91.15	Open bite of unspecified great toe without damage to nail, sequela
S91.154		S91.15	Open bite of right lesser toe(s) without damage to nail
S91.154A		S91.15	Open bite of right lesser toe(s) without damage to nail, initial encounter
S91.154D		S91.15	Open bite of right lesser toe(s) without damage to nail, subsequent encounter
S91.154S		S91.15	Open bite of right lesser toe(s) without damage to nail, sequela
S91.155		S91.15	Open bite of left lesser toe(s) without damage to nail
S91.155A		S91.15	Open bite of left lesser toe(s) without damage to nail, initial encounter
S91.155D		S91.15	Open bite of left lesser toe(s) without damage to nail, subsequent encounter
S91.155S		S91.15	Open bite of left lesser toe(s) without damage to nail, sequela
S91.156		S91.15	Open bite of unspecified lesser toe(s) without damage to nail
S91.156A		S91.15	Open bite of unspecified lesser toe(s) without damage to nail, initial encounter
S91.156D		S91.15	Open bite of unspecified lesser toe(s) without damage to nail, subsequent encounter
S91.156S		S91.15	Open bite of unspecified lesser toe(s) without damage to nail, sequela
S91.159		S91.15	Open bite of unspecified toe(s) without damage to nail
S91.159A		S91.15	Open bite of unspecified toe(s) without damage to nail, initial encounter
S91.159D		S91.15	Open bite of unspecified toe(s) without damage to nail, subsequent encounter
S91.159S		S91.15	Open bite of unspecified toe(s) without damage to nail, sequela
	S91.20*		Unspecified open wound of toe with damage to nail
S91.201		S91.20	Unspecified open wound of right great toe with damage to nail
S91.201A		S91.20	Unspecified open wound of right great toe with damage to nail, initial encounter
S91.201D		S91.20	Unspecified open wound of right great toe with damage to nail, subsequent encounter
S91.201S		S91.20	Unspecified open wound of right great toe with damage to nail, sequela
S91.202		S91.20	Unspecified open wound of left great toe with damage to nail
S91.202A		S91.20	Unspecified open wound of left great toe with damage to nail, initial encounter
S91.202D		S91.20	Unspecified open wound of left great toe with damage to nail, subsequent encounter
S91.202S		S91.20	Unspecified open wound of left great toe with damage to nail, sequela
S91.203		S91.20	Unspecified open wound of unspecified great toe with damage to nail
S91.203A		S91.20	Unspecified open wound of unspecified great toe with damage to nail, initial encounter
S91.203D		S91.20	Unspecified open wound of unspecified great toe with damage to nail, subsequent encounter
S91.203S		S91.20	Unspecified open wound of unspecified great toe with damage to nail, sequela
S91.204		S91.20	Unspecified open wound of right lesser toe(s) with damage to nail
S91.204A		S91.20	Unspecified open wound of right lesser toe(s) with damage to nail, initial encounter
S91.204D		S91.20	Unspecified open wound of right lesser toe(s) with damage to nail, subsequent encounter
S91.204S		S91.20	Unspecified open wound of right lesser toe(s) with damage to nail, sequela
S91.205		S91.20	Unspecified open wound of left lesser toe(s) with damage to nail
S91.205A		S91.20	Unspecified open wound of left lesser toe(s) with damage to nail, initial encounter
S91.205D		S91.20	Unspecified open wound of left lesser toe(s) with damage to nail, subsequent encounter
S91.205S		S91.20	Unspecified open wound of left lesser toe(s) with damage to nail, sequela
S91.206		S91.20	Unspecified open wound of unspecified lesser toe(s) with damage to nail
S91.206A		S91.20	Unspecified open wound of unspecified lesser toe(s) with damage to nail, initial encounter
S91.206D		S91.20	Unspecified open wound of unspecified lesser toe(s) with damage to nail, subsequent encounter
S91.206S		S91.20	Unspecified open wound of unspecified lesser toe(s) with damage to nail, sequela
S91.209		S91.20	Unspecified open wound of unspecified toe(s) with damage to nail
S91.209A		S91.20	Unspecified open wound of unspecified toe(s) with damage to nail, initial encounter
S91.209D		S91.20	Unspecified open wound of unspecified toe(s) with damage to nail, subsequent encounter
S91.209S		S91.20	Unspecified open wound of unspecified toe(s) with damage to nail, sequela
	S91.21*		Laceration without foreign body of toe with damage to nail
S91.211		S91.21	Laceration without foreign body of right great toe with damage to nail
S91.211A		S91.21	Laceration without foreign body of right great toe with damage to nail, initial encounter
S91.211D		S91.21	Laceration without foreign body of right great toe with damage to nail, subsequent encounter
S91.211S		S91.21	Laceration without foreign body of right great toe with damage to nail, sequela
S91.212		S91.21	Laceration without foreign body of left great toe with damage to nail
S91.212A		S91.21	Laceration without foreign body of left great toe with damage to nail, initial encounter
S91.212D		S91.21	Laceration without foreign body of left great toe with damage to nail, subsequent encounter
S91.212S		S91.21	Laceration without foreign body of left great toe with damage to nail, sequela
S91.213		S91.21	Laceration without foreign body of unspecified great toe with damage to nail
S91.213A		S91.21	Laceration without foreign body of unspecified great toe with damage to nail, initial encounter
S91.213D		S91.21	Laceration without foreign body of unspecified great toe with damage to nail, subsequent encounter
S91.213S		S91.21	Laceration without foreign body of unspecified great toe with damage to nail, sequela
S91.214		S91.21	Laceration without foreign body of right lesser toe(s) with damage to nail
S91.214A		S91.21	Laceration without foreign body of right lesser toe(s) with damage to nail, initial encounter
S91.214D		S91.21	Laceration without foreign body of right lesser toe(s) with damage to nail, subsequent encounter
S91.214S		S91.21	Laceration without foreign body of right lesser toe(s) with damage to nail, sequela
S91.215		S91.21	Laceration without foreign body of left lesser toe(s) with damage to nail
S91.215A		S91.21	Laceration without foreign body of left lesser toe(s) with damage to nail, initial encounter
S91.215D		S91.21	Laceration without foreign body of left lesser toe(s) with damage to nail, subsequent encounter
S91.215S		S91.21	Laceration without foreign body of left lesser toe(s) with damage to nail, sequela
S91.216		S91.21	Laceration without foreign body of unspecified lesser toe(s) with damage to nail
S91.216A		S91.21	Laceration without foreign body of unspecified lesser toe(s) with damage to nail, initial encounter
S91.216D		S91.21	Laceration without foreign body of unspecified lesser toe(s) with damage to nail, subsequent encounter
S91.216S		S91.21	Laceration without foreign body of unspecified lesser toe(s) with damage to nail, sequela
S91.219		S91.21	Laceration without foreign body of unspecified toe(s) with damage to nail
S91.219A		S91.21	Laceration without foreign body of unspecified toe(s) with damage to nail, initial encounter
S91.219D		S91.21	Laceration without foreign body of unspecified toe(s) with damage to nail, subsequent encounter
S91.219S		S91.21	Laceration without foreign body of unspecified toe(s) with damage to nail, sequela
	S91.22*		Laceration with foreign body of toe with damage to nail
S91.221		S91.22	Laceration with foreign body of right great toe with damage to nail
S91.221A		S91.22	Laceration with foreign body of right great toe with damage to nail, initial encounter
S91.221D		S91.22	Laceration with foreign body of right great toe with damage to nail, subsequent encounter
S91.221S		S91.22	Laceration with foreign body of right great toe with damage to nail, sequela
S91.222		S91.22	Laceration with foreign body of left great toe with damage to nail
S91.222A		S91.22	Laceration with foreign body of left great toe with damage to nail, initial encounter
S91.222D		S91.22	Laceration with foreign body of left great toe with damage to nail, subsequent encounter
S91.222S		S91.22	Laceration with foreign body of left great toe with damage to nail, sequela
S91.223		S91.22	Laceration with foreign body of unspecified great toe with damage to nail
S91.223A		S91.22	Laceration with foreign body of unspecified great toe with damage to nail, initial encounter
S91.223D		S91.22	Laceration with foreign body of unspecified great toe with damage to nail, subsequent encounter
S91.223S		S91.22	Laceration with foreign body of unspecified great toe with damage to nail, sequela
S91.224		S91.22	Laceration with foreign body of right lesser toe(s) with damage to nail
S91.224A		S91.22	Laceration with foreign body of right lesser toe(s) with damage to nail, initial encounter
S91.224D		S91.22	Laceration with foreign body of right lesser toe(s) with damage to nail, subsequent encounter
S91.224S		S91.22	Laceration with foreign body of right lesser toe(s) with damage to nail, sequela
S91.225		S91.22	Laceration with foreign body of left lesser toe(s) with damage to nail
S91.225A		S91.22	Laceration with foreign body of left lesser toe(s) with damage to nail, initial encounter
S91.225D		S91.22	Laceration with foreign body of left lesser toe(s) with damage to nail, subsequent encounter
S91.225S		S91.22	Laceration with foreign body of left lesser toe(s) with damage to nail, sequela
S91.226		S91.22	Laceration with foreign body of unspecified lesser toe(s) with damage to nail
S91.226A		S91.22	Laceration with foreign body of unspecified lesser toe(s) with damage to nail, initial encounter
S91.226D		S91.22	Laceration with foreign body of unspecified lesser toe(s) with damage to nail, subsequent encounter
S91.226S		S91.22	Laceration with foreign body of unspecified lesser toe(s) with damage to nail, sequela
S91.229		S91.22	Laceration with foreign body of unspecified toe(s) with damage to nail
S91.229A		S91.22	Laceration with foreign body of unspecified toe(s) with damage to nail, initial encounter
S91.229D		S91.22	Laceration with foreign body of unspecified toe(s) with damage to nail, subsequent encounter
S91.229S		S91.22	Laceration with foreign body of unspecified toe(s) with damage to nail, sequela
	S91.23*		Puncture wound without foreign body of toe with damage to nail
S91.231		S91.23	Puncture wound without foreign body of right great toe with damage to nail
S91.231A		S91.23	Puncture wound without foreign body of right great toe with damage to nail, initial encounter
S91.231D		S91.23	Puncture wound without foreign body of right great toe with damage to nail, subsequent encounter
S91.231S		S91.23	Puncture wound without foreign body of right great toe with damage to nail, sequela
S91.232		S91.23	Puncture wound without foreign body of left great toe with damage to nail
S91.232A		S91.23	Puncture wound without foreign body of left great toe with damage to nail, initial encounter
S91.232D		S91.23	Puncture wound without foreign body of left great toe with damage to nail, subsequent encounter
S91.232S		S91.23	Puncture wound without foreign body of left great toe with damage to nail, sequela
S91.233		S91.23	Puncture wound without foreign body of unspecified great toe with damage to nail
S91.233A		S91.23	Puncture wound without foreign body of unspecified great toe with damage to nail, initial encounter
S91.233D		S91.23	Puncture wound without foreign body of unspecified great toe with damage to nail, subsequent encounter
S91.233S		S91.23	Puncture wound without foreign body of unspecified great toe with damage to nail, sequela
S91.234		S91.23	Puncture wound without foreign body of right lesser toe(s) with damage to nail
S91.234A		S91.23	Puncture wound without foreign body of right lesser toe(s) with damage to nail, initial encounter
S91.234D		S91.23	Puncture wound without foreign body of right lesser toe(s) with damage to nail, subsequent encounter
S91.234S		S91.23	Puncture wound without foreign body of right lesser toe(s) with damage to nail, sequela
S91.235		S91.23	Puncture wound without foreign body of left lesser toe(s) with damage to nail
S91.235A		S91.23	Puncture wound without foreign body of left lesser toe(s) with damage to nail, initial encounter
S91.235D		S91.23	Puncture wound without foreign body of left lesser toe(s) with damage to nail, subsequent encounter
S91.235S		S91.23	Puncture wound without foreign body of left lesser toe(s) with damage to nail, sequela
S91.236		S91.23	Puncture wound without foreign body of unspecified lesser toe(s) with damage to nail
S91.236A		S91.23	Puncture wound without foreign body of unspecified lesser toe(s) with damage to nail, initial encounter
S91.236D		S91.23	Puncture wound without foreign body of unspecified lesser toe(s) with damage to nail, subsequent encounter
S91.236S		S91.23	Puncture wound without foreign body of unspecified lesser toe(s) with damage to nail, sequela
S91.239		S91.23	Puncture wound without foreign body of unspecified toe(s) with damage to nail
S91.239A		S91.23	Puncture wound without foreign body of unspecified toe(s) with damage to nail, initial encounter
S91.239D		S91.23	Puncture wound without foreign body of unspecified toe(s) with damage to nail, subsequent encounter
S91.239S		S91.23	Puncture wound without foreign body of unspecified toe(s) with damage to nail, sequela
	S91.24*		Puncture wound with foreign body of toe with damage to nail
S91.241		S91.24	Puncture wound with foreign body of right great toe with damage to nail
S91.241A		S91.24	Puncture wound with foreign body of right great toe with damage to nail, initial encounter
S91.241D		S91.24	Puncture wound with foreign body of right great toe with damage to nail, subsequent encounter
S91.241S		S91.24	Puncture wound with foreign body of right great toe with damage to nail, sequela
S91.242		S91.24	Puncture wound with foreign body of left great toe with damage to nail
S91.242A		S91.24	Puncture wound with foreign body of left great toe with damage to nail, initial encounter
S91.242D		S91.24	Puncture wound with foreign body of left great toe with damage to nail, subsequent encounter
S91.242S		S91.24	Puncture wound with foreign body of left great toe with damage to nail, sequela
S91.243		S91.24	Puncture wound with foreign body of unspecified great toe with damage to nail
S91.243A		S91.24	Puncture wound with foreign body of unspecified great toe with damage to nail, initial encounter
S91.243D		S91.24	Puncture wound with foreign body of unspecified great toe with damage to nail, subsequent encounter
S91.243S		S91.24	Puncture wound with foreign body of unspecified great toe with damage to nail, sequela
S91.244		S91.24	Puncture wound with foreign body of right lesser toe(s) with damage to nail
S91.244A		S91.24	Puncture wound with foreign body of right lesser toe(s) with damage to nail, initial encounter
S91.244D		S91.24	Puncture wound with foreign body of right lesser toe(s) with damage to nail, subsequent encounter
S91.244S		S91.24	Puncture wound with foreign body of right lesser toe(s) with damage to nail, sequela
S91.245		S91.24	Puncture wound with foreign body of left lesser toe(s) with damage to nail
S91.245A		S91.24	Puncture wound with foreign body of left lesser toe(s) with damage to nail, initial encounter
S91.245D		S91.24	Puncture wound with foreign body of left lesser toe(s) with damage to nail, subsequent encounter
S91.245S		S91.24	Puncture wound with foreign body of left lesser toe(s) with damage to nail, sequela
S91.246		S91.24	Puncture wound with foreign body of unspecified lesser toe(s) with damage to nail
S91.246A		S91.24	Puncture wound with foreign body of unspecified lesser toe(s) with damage to nail, initial encounter
S91.246D		S91.24	Puncture wound with foreign body of unspecified lesser toe(s) with damage to nail, subsequent encounter
S91.246S		S91.24	Puncture wound with foreign body of unspecified lesser toe(s) with damage to nail, sequela
S91.249		S91.24	Puncture wound with foreign body of unspecified toe(s) with damage to nail
S91.249A		S91.24	Puncture wound with foreign body of unspecified toe(s) with damage to nail, initial encounter
S91.249D		S91.24	Puncture wound with foreign body of unspecified toe(s) with damage to nail, subsequent encounter
S91.249S		S91.24	Puncture wound with foreign body of unspecified toe(s) with damage to nail, sequela
	S91.25*		Open bite of toe with damage to nail
S91.251		S91.25	Open bite of right great toe with damage to nail
S91.251A		S91.25	Open bite of right great toe with damage to nail, initial encounter
S91.251D		S91.25	Open bite of right great toe with damage to nail, subsequent encounter
S91.251S		S91.25	Open bite of right great toe with damage to nail, sequela
S91.252		S91.25	Open bite of left great toe with damage to nail
S91.252A		S91.25	Open bite of left great toe with damage to nail, initial encounter
S91.252D		S91.25	Open bite of left great toe with damage to nail, subsequent encounter
S91.252S		S91.25	Open bite of left great toe with damage to nail, sequela
S91.253		S91.25	Open bite of unspecified great toe with damage to nail
S91.253A		S91.25	Open bite of unspecified great toe with damage to nail, initial encounter
S91.253D		S91.25	Open bite of unspecified great toe with damage to nail, subsequent encounter
S91.253S		S91.25	Open bite of unspecified great toe with damage to nail, sequela
S91.254		S91.25	Open bite of right lesser toe(s) with damage to nail
S91.254A		S91.25	Open bite of right lesser toe(s) with damage to nail, initial encounter
S91.254D		S91.25	Open bite of right lesser toe(s) with damage to nail, subsequent encounter
S91.254S		S91.25	Open bite of right lesser toe(s) with damage to nail, sequela
S91.255		S91.25	Open bite of left lesser toe(s) with damage to nail
S91.255A		S91.25	Open bite of left lesser toe(s) with damage to nail, initial encounter
S91.255D		S91.25	Open bite of left lesser toe(s) with damage to nail, subsequent encounter
S91.255S		S91.25	Open bite of left lesser toe(s) with damage to nail, sequela
S91.256		S91.25	Open bite of unspecified lesser toe(s) with damage to nail
S91.256A		S91.25	Open bite of unspecified lesser toe(s) with damage to nail, initial encounter
S91.256D		S91.25	Open bite of unspecified lesser toe(s) with damage to nail, subsequent encounter
S91.256S		S91.25	Open bite of unspecified lesser toe(s) with damage to nail, sequela
S91.259		S91.25	Open bite of unspecified toe(s) with damage to nail
S91.259A		S91.25	Open bite of unspecified toe(s) with damage to nail, initial encounter
S91.259D		S91.25	Open bite of unspecified toe(s) with damage to nail, subsequent encounter
S91.259S		S91.25	Open bite of unspecified toe(s) with damage to nail, sequela
	S91.30*		Unspecified open wound of foot
S91.301		S91.30	Unspecified open wound, right foot
S91.301A		S91.30	Unspecified open wound, right foot, initial encounter
S91.301D		S91.30	Unspecified open wound, right foot, subsequent encounter
S91.301S		S91.30	Unspecified open wound, right foot, sequela
S91.302		S91.30	Unspecified open wound, left foot
S91.302A		S91.30	Unspecified open wound, left foot, initial encounter
S91.302D		S91.30	Unspecified open wound, left foot, subsequent encounter
S91.302S		S91.30	Unspecified open wound, left foot, sequela
S91.309		S91.30	Unspecified open wound, unspecified foot
S91.309A		S91.30	Unspecified open wound, unspecified foot, initial encounter
S91.309D		S91.30	Unspecified open wound, unspecified foot, subsequent encounter
S91.309S		S91.30	Unspecified open wound, unspecified foot, sequela
	S91.31*		Laceration without foreign body of foot
S91.311		S91.31	Laceration without foreign body, right foot
S91.311A		S91.31	Laceration without foreign body, right foot, initial encounter
S91.311D		S91.31	Laceration without foreign body, right foot, subsequent encounter
S91.311S		S91.31	Laceration without foreign body, right foot, sequela
S91.312		S91.31	Laceration without foreign body, left foot
S91.312A		S91.31	Laceration without foreign body, left foot, initial encounter
S91.312D		S91.31	Laceration without foreign body, left foot, subsequent encounter
S91.312S		S91.31	Laceration without foreign body, left foot, sequela
S91.319		S91.31	Laceration without foreign body, unspecified foot
S91.319A		S91.31	Laceration without foreign body, unspecified foot, initial encounter
S91.319D		S91.31	Laceration without foreign body, unspecified foot, subsequent encounter
S91.319S		S91.31	Laceration without foreign body, unspecified foot, sequela
	S91.32*		Laceration with foreign body of foot
S91.321		S91.32	Laceration with foreign body, right foot
S91.321A		S91.32	Laceration with foreign body, right foot, initial encounter
S91.321D		S91.32	Laceration with foreign body, right foot, subsequent encounter
S91.321S		S91.32	Laceration with foreign body, right foot, sequela
S91.322		S91.32	Laceration with foreign body, left foot
S91.322A		S91.32	Laceration with foreign body, left foot, initial encounter
S91.322D		S91.32	Laceration with foreign body, left foot, subsequent encounter
S91.322S		S91.32	Laceration with foreign body, left foot, sequela
S91.329		S91.32	Laceration with foreign body, unspecified foot
S91.329A		S91.32	Laceration with foreign body, unspecified foot, initial encounter
S91.329D		S91.32	Laceration with foreign body, unspecified foot, subsequent encounter
S91.329S		S91.32	Laceration with foreign body, unspecified foot, sequela
	S91.33*		Puncture wound without foreign body of foot
S91.331		S91.33	Puncture wound without foreign body, right foot
S91.331A		S91.33	Puncture wound without foreign body, right foot, initial encounter
S91.331D		S91.33	Puncture wound without foreign body, right foot, subsequent encounter
S91.331S		S91.33	Puncture wound without foreign body, right foot, sequela
S91.332		S91.33	Puncture wound without foreign body, left foot
S91.332A		S91.33	Puncture wound without foreign body, left foot, initial encounter
S91.332D		S91.33	Puncture wound without foreign body, left foot, subsequent encounter
S91.332S		S91.33	Puncture wound without foreign body, left foot, sequela
S91.339		S91.33	Puncture wound without foreign body, unspecified foot
S91.339A		S91.33	Puncture wound without foreign body, unspecified foot, initial encounter
S91.339D		S91.33	Puncture wound without foreign body, unspecified foot, subsequent encounter
S91.339S		S91.33	Puncture wound without foreign body, unspecified foot, sequela
	S91.34*		Puncture wound with foreign body of foot
S91.341		S91.34	Puncture wound with foreign body, right foot
S91.341A		S91.34	Puncture wound with foreign body, right foot, initial encounter
S91.341D		S91.34	Puncture wound with foreign body, right foot, subsequent encounter
S91.341S		S91.34	Puncture wound with foreign body, right foot, sequela
S91.342		S91.34	Puncture wound with foreign body, left foot
S91.342A		S91.34	Puncture wound with foreign body, left foot, initial encounter
S91.342D		S91.34	Puncture wound with foreign body, left foot, subsequent encounter
S91.342S		S91.34	Puncture wound with foreign body, left foot, sequela
S91.349		S91.34	Puncture wound with foreign body, unspecified foot
S91.349A		S91.34	Puncture wound with foreign body, unspecified foot, initial encounter
S91.349D		S91.34	Puncture wound with foreign body, unspecified foot, subsequent encounter
S91.349S		S91.34	Puncture wound with foreign body, unspecified foot, sequela
	S91.35*		Open bite of foot
S91.351		S91.35	Open bite, right foot
S91.351A		S91.35	Open bite, right foot, initial encounter
S91.351D		S91.35	Open bite, right foot, subsequent encounter
S91.351S		S91.35	Open bite, right foot, sequela
S91.352		S91.35	Open bite, left foot
S91.352A		S91.35	Open bite, left foot, initial encounter
S91.352D		S91.35	Open bite, left foot, subsequent encounter
S91.352S		S91.35	Open bite, left foot, sequela
S91.359		S91.35	Open bite, unspecified foot
S91.359A		S91.35	Open bite, unspecified foot, initial encounter
S91.359D		S91.35	Open bite, unspecified foot, subsequent encounter
S91.359S		S91.35	Open bite, unspecified foot, sequela
	S92.00*		Unspecified fracture of calcaneus
S92.001		S92.00	Unspecified fracture of right calcaneus
S92.001A		S92.00	Unspecified fracture of right calcaneus, initial encounter for closed fracture
S92.001B		S92.00	Unspecified fracture of right calcaneus, initial encounter for open fracture
S92.001D		S92.00	Unspecified fracture of right calcaneus, subsequent encounter for fracture with routine healing
S92.001G		S92.00	Unspecified fracture of right calcaneus, subsequent encounter for fracture with delayed healing
S92.001K		S92.00	Unspecified fracture of right calcaneus, subsequent encounter for fracture with nonunion
S92.001P		S92.00	Unspecified fracture of right calcaneus, subsequent encounter for fracture with malunion
S92.001S		S92.00	Unspecified fracture of right calcaneus, sequela
S92.002		S92.00	Unspecified fracture of left calcaneus
S92.002A		S92.00	Unspecified fracture of left calcaneus, initial encounter for closed fracture
S92.002B		S92.00	Unspecified fracture of left calcaneus, initial encounter for open fracture
S92.002D		S92.00	Unspecified fracture of left calcaneus, subsequent encounter for fracture with routine healing
S92.002G		S92.00	Unspecified fracture of left calcaneus, subsequent encounter for fracture with delayed healing
S92.002K		S92.00	Unspecified fracture of left calcaneus, subsequent encounter for fracture with nonunion
S92.002P		S92.00	Unspecified fracture of left calcaneus, subsequent encounter for fracture with malunion
S92.002S		S92.00	Unspecified fracture of left calcaneus, sequela
S92.009		S92.00	Unspecified fracture of unspecified calcaneus
S92.009A		S92.00	Unspecified fracture of unspecified calcaneus, initial encounter for closed fracture
S92.009B		S92.00	Unspecified fracture of unspecified calcaneus, initial encounter for open fracture
S92.009D		S92.00	Unspecified fracture of unspecified calcaneus, subsequent encounter for fracture with routine healing
S92.009G		S92.00	Unspecified fracture of unspecified calcaneus, subsequent encounter for fracture with delayed healing
S92.009K		S92.00	Unspecified fracture of unspecified calcaneus, subsequent encounter for fracture with nonunion
S92.009P		S92.00	Unspecified fracture of unspecified calcaneus, subsequent encounter for fracture with malunion
S92.009S		S92.00	Unspecified fracture of unspecified calcaneus, sequela
	S92.01*		Fracture of body of calcaneus
S92.011		S92.01	Displaced fracture of body of right calcaneus
S92.011A		S92.01	Displaced fracture of body of right calcaneus, initial encounter for closed fracture
S92.011B		S92.01	Displaced fracture of body of right calcaneus, initial encounter for open fracture
S92.011D		S92.01	Displaced fracture of body of right calcaneus, subsequent encounter for fracture with routine healing
S92.011G		S92.01	Displaced fracture of body of right calcaneus, subsequent encounter for fracture with delayed healing
S92.011K		S92.01	Displaced fracture of body of right calcaneus, subsequent encounter for fracture with nonunion
S92.011P		S92.01	Displaced fracture of body of right calcaneus, subsequent encounter for fracture with malunion
S92.011S		S92.01	Displaced fracture of body of right calcaneus, sequela
S92.012		S92.01	Displaced fracture of body of left calcaneus
S92.012A		S92.01	Displaced fracture of body of left calcaneus, initial encounter for closed fracture
S92.012B		S92.01	Displaced fracture of body of left calcaneus, initial encounter for open fracture
S92.012D		S92.01	Displaced fracture of body of left calcaneus, subsequent encounter for fracture with routine healing
S92.012G		S92.01	Displaced fracture of body of left calcaneus, subsequent encounter for fracture with delayed healing
S92.012K		S92.01	Displaced fracture of body of left calcaneus, subsequent encounter for fracture with nonunion
S92.012P		S92.01	Displaced fracture of body of left calcaneus, subsequent encounter for fracture with malunion
S92.012S		S92.01	Displaced fracture of body of left calcaneus, sequela
S92.013		S92.01	Displaced fracture of body of unspecified calcaneus
S92.013A		S92.01	Displaced fracture of body of unspecified calcaneus, initial encounter for closed fracture
S92.013B		S92.01	Displaced fracture of body of unspecified calcaneus, initial encounter for open fracture
S92.013D		S92.01	Displaced fracture of body of unspecified calcaneus, subsequent encounter for fracture with routine healing
S92.013G		S92.01	Displaced fracture of body of unspecified calcaneus, subsequent encounter for fracture with delayed healing
S92.013K		S92.01	Displaced fracture of body of unspecified calcaneus, subsequent encounter for fracture with nonunion
S92.013P		S92.01	Displaced fracture of body of unspecified calcaneus, subsequent encounter for fracture with malunion
S92.013S		S92.01	Displaced fracture of body of unspecified calcaneus, sequela
S92.014		S92.01	Nondisplaced fracture of body of right calcaneus
S92.014A		S92.01	Nondisplaced fracture of body of right calcaneus, initial encounter for closed fracture
S92.014B		S92.01	Nondisplaced fracture of body of right calcaneus, initial encounter for open fracture
S92.014D		S92.01	Nondisplaced fracture of body of right calcaneus, subsequent encounter for fracture with routine healing
S92.014G		S92.01	Nondisplaced fracture of body of right calcaneus, subsequent encounter for fracture with delayed healing
S92.014K		S92.01	Nondisplaced fracture of body of right calcaneus, subsequent encounter for fracture with nonunion
S92.014P		S92.01	Nondisplaced fracture of body of right calcaneus, subsequent encounter for fracture with malunion
S92.014S		S92.01	Nondisplaced fracture of body of right calcaneus, sequela
S92.015		S92.01	Nondisplaced fracture of body of left calcaneus
S92.015A		S92.01	Nondisplaced fracture of body of left calcaneus, initial encounter for closed fracture
S92.015B		S92.01	Nondisplaced fracture of body of left calcaneus, initial encounter for open fracture
S92.015D		S92.01	Nondisplaced fracture of body of left calcaneus, subsequent encounter for fracture with routine healing
S92.015G		S92.01	Nondisplaced fracture of body of left calcaneus, subsequent encounter for fracture with delayed healing
S92.015K		S92.01	Nondisplaced fracture of body of left calcaneus, subsequent encounter for fracture with nonunion
S92.015P		S92.01	Nondisplaced fracture of body of left calcaneus, subsequent encounter for fracture with malunion
S92.015S		S92.01	Nondisplaced fracture of body of left calcaneus, sequela
S92.016		S92.01	Nondisplaced fracture of body of unspecified calcaneus
S92.016A		S92.01	Nondisplaced fracture of body of unspecified calcaneus, initial encounter for closed fracture
S92.016B		S92.01	Nondisplaced fracture of body of unspecified calcaneus, initial encounter for open fracture
S92.016D		S92.01	Nondisplaced fracture of body of unspecified calcaneus, subsequent encounter for fracture with routine healing
S92.016G		S92.01	Nondisplaced fracture of body of unspecified calcaneus, subsequent encounter for fracture with delayed healing
S92.016K		S92.01	Nondisplaced fracture of body of unspecified calcaneus, subsequent encounter for fracture with nonunion
S92.016P		S92.01	Nondisplaced fracture of body of unspecified calcaneus, subsequent encounter for fracture with malunion
S92.016S		S92.01	Nondisplaced fracture of body of unspecified calcaneus, sequela
	S92.02*		Fracture of anterior process of calcaneus
S92.021		S92.02	Displaced fracture of anterior process of right calcaneus
S92.021A		S92.02	Displaced fracture of anterior process of right calcaneus, initial encounter for closed fracture
S92.021B		S92.02	Displaced fracture of anterior process of right calcaneus, initial encounter for open fracture
S92.021D		S92.02	Displaced fracture of anterior process of right calcaneus, subsequent encounter for fracture with routine healing
S92.021G		S92.02	Displaced fracture of anterior process of right calcaneus, subsequent encounter for fracture with delayed healing
S92.021K		S92.02	Displaced fracture of anterior process of right calcaneus, subsequent encounter for fracture with nonunion
S92.021P		S92.02	Displaced fracture of anterior process of right calcaneus, subsequent encounter for fracture with malunion
S92.021S		S92.02	Displaced fracture of anterior process of right calcaneus, sequela
S92.022		S92.02	Displaced fracture of anterior process of left calcaneus
S92.022A		S92.02	Displaced fracture of anterior process of left calcaneus, initial encounter for closed fracture
S92.022B		S92.02	Displaced fracture of anterior process of left calcaneus, initial encounter for open fracture
S92.022D		S92.02	Displaced fracture of anterior process of left calcaneus, subsequent encounter for fracture with routine healing
S92.022G		S92.02	Displaced fracture of anterior process of left calcaneus, subsequent encounter for fracture with delayed healing
S92.022K		S92.02	Displaced fracture of anterior process of left calcaneus, subsequent encounter for fracture with nonunion
S92.022P		S92.02	Displaced fracture of anterior process of left calcaneus, subsequent encounter for fracture with malunion
S92.022S		S92.02	Displaced fracture of anterior process of left calcaneus, sequela
S92.023		S92.02	Displaced fracture of anterior process of unspecified calcaneus
S92.023A		S92.02	Displaced fracture of anterior process of unspecified calcaneus, initial encounter for closed fracture
S92.023B		S92.02	Displaced fracture of anterior process of unspecified calcaneus, initial encounter for open fracture
S92.023D		S92.02	Displaced fracture of anterior process of unspecified calcaneus, subsequent encounter for fracture with routine healing
S92.023G		S92.02	Displaced fracture of anterior process of unspecified calcaneus, subsequent encounter for fracture with delayed healing
S92.023K		S92.02	Displaced fracture of anterior process of unspecified calcaneus, subsequent encounter for fracture with nonunion
S92.023P		S92.02	Displaced fracture of anterior process of unspecified calcaneus, subsequent encounter for fracture with malunion
S92.023S		S92.02	Displaced fracture of anterior process of unspecified calcaneus, sequela
S92.024		S92.02	Nondisplaced fracture of anterior process of right calcaneus
S92.024A		S92.02	Nondisplaced fracture of anterior process of right calcaneus, initial encounter for closed fracture
S92.024B		S92.02	Nondisplaced fracture of anterior process of right calcaneus, initial encounter for open fracture
S92.024D		S92.02	Nondisplaced fracture of anterior process of right calcaneus, subsequent encounter for fracture with routine healing
S92.024G		S92.02	Nondisplaced fracture of anterior process of right calcaneus, subsequent encounter for fracture with delayed healing
S92.024K		S92.02	Nondisplaced fracture of anterior process of right calcaneus, subsequent encounter for fracture with nonunion
S92.024P		S92.02	Nondisplaced fracture of anterior process of right calcaneus, subsequent encounter for fracture with malunion
S92.024S		S92.02	Nondisplaced fracture of anterior process of right calcaneus, sequela
S92.025		S92.02	Nondisplaced fracture of anterior process of left calcaneus
S92.025A		S92.02	Nondisplaced fracture of anterior process of left calcaneus, initial encounter for closed fracture
S92.025B		S92.02	Nondisplaced fracture of anterior process of left calcaneus, initial encounter for open fracture
S92.025D		S92.02	Nondisplaced fracture of anterior process of left calcaneus, subsequent encounter for fracture with routine healing
S92.025G		S92.02	Nondisplaced fracture of anterior process of left calcaneus, subsequent encounter for fracture with delayed healing
S92.025K		S92.02	Nondisplaced fracture of anterior process of left calcaneus, subsequent encounter for fracture with nonunion
S92.025P		S92.02	Nondisplaced fracture of anterior process of left calcaneus, subsequent encounter for fracture with malunion
S92.025S		S92.02	Nondisplaced fracture of anterior process of left calcaneus, sequela
S92.026		S92.02	Nondisplaced fracture of anterior process of unspecified calcaneus
S92.026A		S92.02	Nondisplaced fracture of anterior process of unspecified calcaneus, initial encounter for closed fracture
S92.026B		S92.02	Nondisplaced fracture of anterior process of unspecified calcaneus, initial encounter for open fracture
S92.026D		S92.02	Nondisplaced fracture of anterior process of unspecified calcaneus, subsequent encounter for fracture with routine healing
S92.026G		S92.02	Nondisplaced fracture of anterior process of unspecified calcaneus, subsequent encounter for fracture with delayed healing
S92.026K		S92.02	Nondisplaced fracture of anterior process of unspecified calcaneus, subsequent encounter for fracture with nonunion
S92.026P		S92.02	Nondisplaced fracture of anterior process of unspecified calcaneus, subsequent encounter for fracture with malunion
S92.026S		S92.02	Nondisplaced fracture of anterior process of unspecified calcaneus, sequela
	S92.03*		Avulsion fracture of tuberosity of calcaneus
S92.031		S92.03	Displaced avulsion fracture of tuberosity of right calcaneus
S92.031A		S92.03	Displaced avulsion fracture of tuberosity of right calcaneus, initial encounter for closed fracture
S92.031B		S92.03	Displaced avulsion fracture of tuberosity of right calcaneus, initial encounter for open fracture
S92.031D		S92.03	Displaced avulsion fracture of tuberosity of right calcaneus, subsequent encounter for fracture with routine healing
S92.031G		S92.03	Displaced avulsion fracture of tuberosity of right calcaneus, subsequent encounter for fracture with delayed healing
S92.031K		S92.03	Displaced avulsion fracture of tuberosity of right calcaneus, subsequent encounter for fracture with nonunion
S92.031P		S92.03	Displaced avulsion fracture of tuberosity of right calcaneus, subsequent encounter for fracture with malunion
S92.031S		S92.03	Displaced avulsion fracture of tuberosity of right calcaneus, sequela
S92.032		S92.03	Displaced avulsion fracture of tuberosity of left calcaneus
S92.032A		S92.03	Displaced avulsion fracture of tuberosity of left calcaneus, initial encounter for closed fracture
S92.032B		S92.03	Displaced avulsion fracture of tuberosity of left calcaneus, initial encounter for open fracture
S92.032D		S92.03	Displaced avulsion fracture of tuberosity of left calcaneus, subsequent encounter for fracture with routine healing
S92.032G		S92.03	Displaced avulsion fracture of tuberosity of left calcaneus, subsequent encounter for fracture with delayed healing
S92.032K		S92.03	Displaced avulsion fracture of tuberosity of left calcaneus, subsequent encounter for fracture with nonunion
S92.032P		S92.03	Displaced avulsion fracture of tuberosity of left calcaneus, subsequent encounter for fracture with malunion
S92.032S		S92.03	Displaced avulsion fracture of tuberosity of left calcaneus, sequela
S92.033		S92.03	Displaced avulsion fracture of tuberosity of unspecified calcaneus
S92.033A		S92.03	Displaced avulsion fracture of tuberosity of unspecified calcaneus, initial encounter for closed fracture
S92.033B		S92.03	Displaced avulsion fracture of tuberosity of unspecified calcaneus, initial encounter for open fracture
S92.033D		S92.03	Displaced avulsion fracture of tuberosity of unspecified calcaneus, subsequent encounter for fracture with routine healing
S92.033G		S92.03	Displaced avulsion fracture of tuberosity of unspecified calcaneus, subsequent encounter for fracture with delayed healing
S92.033K		S92.03	Displaced avulsion fracture of tuberosity of unspecified calcaneus, subsequent encounter for fracture with nonunion
S92.033P		S92.03	Displaced avulsion fracture of tuberosity of unspecified calcaneus, subsequent encounter for fracture with malunion
S92.033S		S92.03	Displaced avulsion fracture of tuberosity of unspecified calcaneus, sequela
S92.034		S92.03	Nondisplaced avulsion fracture of tuberosity of right calcaneus
S92.034A		S92.03	Nondisplaced avulsion fracture of tuberosity of right calcaneus, initial encounter for closed fracture
S92.034B		S92.03	Nondisplaced avulsion fracture of tuberosity of right calcaneus, initial encounter for open fracture
S92.034D		S92.03	Nondisplaced avulsion fracture of tuberosity of right calcaneus, subsequent encounter for fracture with routine healing
S92.034G		S92.03	Nondisplaced avulsion fracture of tuberosity of right calcaneus, subsequent encounter for fracture with delayed healing
S92.034K		S92.03	Nondisplaced avulsion fracture of tuberosity of right calcaneus, subsequent encounter for fracture with nonunion
S92.034P		S92.03	Nondisplaced avulsion fracture of tuberosity of right calcaneus, subsequent encounter for fracture with malunion
S92.034S		S92.03	Nondisplaced avulsion fracture of tuberosity of right calcaneus, sequela
S92.035		S92.03	Nondisplaced avulsion fracture of tuberosity of left calcaneus
S92.035A		S92.03	Nondisplaced avulsion fracture of tuberosity of left calcaneus, initial encounter for closed fracture
S92.035B		S92.03	Nondisplaced avulsion fracture of tuberosity of left calcaneus, initial encounter for open fracture
S92.035D		S92.03	Nondisplaced avulsion fracture of tuberosity of left calcaneus, subsequent encounter for fracture with routine healing
S92.035G		S92.03	Nondisplaced avulsion fracture of tuberosity of left calcaneus, subsequent encounter for fracture with delayed healing
S92.035K		S92.03	Nondisplaced avulsion fracture of tuberosity of left calcaneus, subsequent encounter for fracture with nonunion
S92.035P		S92.03	Nondisplaced avulsion fracture of tuberosity of left calcaneus, subsequent encounter for fracture with malunion
S92.035S		S92.03	Nondisplaced avulsion fracture of tuberosity of left calcaneus, sequela
S92.036		S92.03	Nondisplaced avulsion fracture of tuberosity of unspecified calcaneus
S92.036A		S92.03	Nondisplaced avulsion fracture of tuberosity of unspecified calcaneus, initial encounter for closed fracture
S92.036B		S92.03	Nondisplaced avulsion fracture of tuberosity of unspecified calcaneus, initial encounter for open fracture
S92.036D		S92.03	Nondisplaced avulsion fracture of tuberosity of unspecified calcaneus, subsequent encounter for fracture with routine healing
S92.036G		S92.03	Nondisplaced avulsion fracture of tuberosity of unspecified calcaneus, subsequent encounter for fracture with delayed healing
S92.036K		S92.03	Nondisplaced avulsion fracture of tuberosity of unspecified calcaneus, subsequent encounter for fracture with nonunion
S92.036P		S92.03	Nondisplaced avulsion fracture of tuberosity of unspecified calcaneus, subsequent encounter for fracture with malunion
S92.036S		S92.03	Nondisplaced avulsion fracture of tuberosity of unspecified calcaneus, sequela
	S92.04*		Other fracture of tuberosity of calcaneus
S92.041		S92.04	Displaced other fracture of tuberosity of right calcaneus
S92.041A		S92.04	Displaced other fracture of tuberosity of right calcaneus, initial encounter for closed fracture
S92.041B		S92.04	Displaced other fracture of tuberosity of right calcaneus, initial encounter for open fracture
S92.041D		S92.04	Displaced other fracture of tuberosity of right calcaneus, subsequent encounter for fracture with routine healing
S92.041G		S92.04	Displaced other fracture of tuberosity of right calcaneus, subsequent encounter for fracture with delayed healing
S92.041K		S92.04	Displaced other fracture of tuberosity of right calcaneus, subsequent encounter for fracture with nonunion
S92.041P		S92.04	Displaced other fracture of tuberosity of right calcaneus, subsequent encounter for fracture with malunion
S92.041S		S92.04	Displaced other fracture of tuberosity of right calcaneus, sequela
S92.042		S92.04	Displaced other fracture of tuberosity of left calcaneus
S92.042A		S92.04	Displaced other fracture of tuberosity of left calcaneus, initial encounter for closed fracture
S92.042B		S92.04	Displaced other fracture of tuberosity of left calcaneus, initial encounter for open fracture
S92.042D		S92.04	Displaced other fracture of tuberosity of left calcaneus, subsequent encounter for fracture with routine healing
S92.042G		S92.04	Displaced other fracture of tuberosity of left calcaneus, subsequent encounter for fracture with delayed healing
S92.042K		S92.04	Displaced other fracture of tuberosity of left calcaneus, subsequent encounter for fracture with nonunion
S92.042P		S92.04	Displaced other fracture of tuberosity of left calcaneus, subsequent encounter for fracture with malunion
S92.042S		S92.04	Displaced other fracture of tuberosity of left calcaneus, sequela
S92.043		S92.04	Displaced other fracture of tuberosity of unspecified calcaneus
S92.043A		S92.04	Displaced other fracture of tuberosity of unspecified calcaneus, initial encounter for closed fracture
S92.043B		S92.04	Displaced other fracture of tuberosity of unspecified calcaneus, initial encounter for open fracture
S92.043D		S92.04	Displaced other fracture of tuberosity of unspecified calcaneus, subsequent encounter for fracture with routine healing
S92.043G		S92.04	Displaced other fracture of tuberosity of unspecified calcaneus, subsequent encounter for fracture with delayed healing
S92.043K		S92.04	Displaced other fracture of tuberosity of unspecified calcaneus, subsequent encounter for fracture with nonunion
S92.043P		S92.04	Displaced other fracture of tuberosity of unspecified calcaneus, subsequent encounter for fracture with malunion
S92.043S		S92.04	Displaced other fracture of tuberosity of unspecified calcaneus, sequela
S92.044		S92.04	Nondisplaced other fracture of tuberosity of right calcaneus
S92.044A		S92.04	Nondisplaced other fracture of tuberosity of right calcaneus, initial encounter for closed fracture
S92.044B		S92.04	Nondisplaced other fracture of tuberosity of right calcaneus, initial encounter for open fracture
S92.044D		S92.04	Nondisplaced other fracture of tuberosity of right calcaneus, subsequent encounter for fracture with routine healing
S92.044G		S92.04	Nondisplaced other fracture of tuberosity of right calcaneus, subsequent encounter for fracture with delayed healing
S92.044K		S92.04	Nondisplaced other fracture of tuberosity of right calcaneus, subsequent encounter for fracture with nonunion
S92.044P		S92.04	Nondisplaced other fracture of tuberosity of right calcaneus, subsequent encounter for fracture with malunion
S92.044S		S92.04	Nondisplaced other fracture of tuberosity of right calcaneus, sequela
S92.045		S92.04	Nondisplaced other fracture of tuberosity of left calcaneus
S92.045A		S92.04	Nondisplaced other fracture of tuberosity of left calcaneus, initial encounter for closed fracture
S92.045B		S92.04	Nondisplaced other fracture of tuberosity of left calcaneus, initial encounter for open fracture
S92.045D		S92.04	Nondisplaced other fracture of tuberosity of left calcaneus, subsequent encounter for fracture with routine healing
S92.045G		S92.04	Nondisplaced other fracture of tuberosity of left calcaneus, subsequent encounter for fracture with delayed healing
S92.045K		S92.04	Nondisplaced other fracture of tuberosity of left calcaneus, subsequent encounter for fracture with nonunion
S92.045P		S92.04	Nondisplaced other fracture of tuberosity of left calcaneus, subsequent encounter for fracture with malunion
S92.045S		S92.04	Nondisplaced other fracture of tuberosity of left calcaneus, sequela
S92.046		S92.04	Nondisplaced other fracture of tuberosity of unspecified calcaneus
S92.046A		S92.04	Nondisplaced other fracture of tuberosity of unspecified calcaneus, initial encounter for closed fracture
S92.046B		S92.04	Nondisplaced other fracture of tuberosity of unspecified calcaneus, initial encounter for open fracture
S92.046D		S92.04	Nondisplaced other fracture of tuberosity of unspecified calcaneus, subsequent encounter for fracture with routine healing
S92.046G		S92.04	Nondisplaced other fracture of tuberosity of unspecified calcaneus, subsequent encounter for fracture with delayed healing
S92.046K		S92.04	Nondisplaced other fracture of tuberosity of unspecified calcaneus, subsequent encounter for fracture with nonunion
S92.046P		S92.04	Nondisplaced other fracture of tuberosity of unspecified calcaneus, subsequent encounter for fracture with malunion
S92.046S		S92.04	Nondisplaced other fracture of tuberosity of unspecified calcaneus, sequela
	S92.05*		Other extraarticular fracture of calcaneus
S92.051		S92.05	Displaced other extraarticular fracture of right calcaneus
S92.051A		S92.05	Displaced other extraarticular fracture of right calcaneus, initial encounter for closed fracture
S92.051B		S92.05	Displaced other extraarticular fracture of right calcaneus, initial encounter for open fracture
S92.051D		S92.05	Displaced other extraarticular fracture of right calcaneus, subsequent encounter for fracture with routine healing
S92.051G		S92.05	Displaced other extraarticular fracture of right calcaneus, subsequent encounter for fracture with delayed healing
S92.051K		S92.05	Displaced other extraarticular fracture of right calcaneus, subsequent encounter for fracture with nonunion
S92.051P		S92.05	Displaced other extraarticular fracture of right calcaneus, subsequent encounter for fracture with malunion
S92.051S		S92.05	Displaced other extraarticular fracture of right calcaneus, sequela
S92.052		S92.05	Displaced other extraarticular fracture of left calcaneus
S92.052A		S92.05	Displaced other extraarticular fracture of left calcaneus, initial encounter for closed fracture
S92.052B		S92.05	Displaced other extraarticular fracture of left calcaneus, initial encounter for open fracture
S92.052D		S92.05	Displaced other extraarticular fracture of left calcaneus, subsequent encounter for fracture with routine healing
S92.052G		S92.05	Displaced other extraarticular fracture of left calcaneus, subsequent encounter for fracture with delayed healing
S92.052K		S92.05	Displaced other extraarticular fracture of left calcaneus, subsequent encounter for fracture with nonunion
S92.052P		S92.05	Displaced other extraarticular fracture of left calcaneus, subsequent encounter for fracture with malunion
S92.052S		S92.05	Displaced other extraarticular fracture of left calcaneus, sequela
S92.053		S92.05	Displaced other extraarticular fracture of unspecified calcaneus
S92.053A		S92.05	Displaced other extraarticular fracture of unspecified calcaneus, initial encounter for closed fracture
S92.053B		S92.05	Displaced other extraarticular fracture of unspecified calcaneus, initial encounter for open fracture
S92.053D		S92.05	Displaced other extraarticular fracture of unspecified calcaneus, subsequent encounter for fracture with routine healing
S92.053G		S92.05	Displaced other extraarticular fracture of unspecified calcaneus, subsequent encounter for fracture with delayed healing
S92.053K		S92.05	Displaced other extraarticular fracture of unspecified calcaneus, subsequent encounter for fracture with nonunion
S92.053P		S92.05	Displaced other extraarticular fracture of unspecified calcaneus, subsequent encounter for fracture with malunion
S92.053S		S92.05	Displaced other extraarticular fracture of unspecified calcaneus, sequela
S92.054		S92.05	Nondisplaced other extraarticular fracture of right calcaneus
S92.054A		S92.05	Nondisplaced other extraarticular fracture of right calcaneus, initial encounter for closed fracture
S92.054B		S92.05	Nondisplaced other extraarticular fracture of right calcaneus, initial encounter for open fracture
S92.054D		S92.05	Nondisplaced other extraarticular fracture of right calcaneus, subsequent encounter for fracture with routine healing
S92.054G		S92.05	Nondisplaced other extraarticular fracture of right calcaneus, subsequent encounter for fracture with delayed healing
S92.054K		S92.05	Nondisplaced other extraarticular fracture of right calcaneus, subsequent encounter for fracture with nonunion
S92.054P		S92.05	Nondisplaced other extraarticular fracture of right calcaneus, subsequent encounter for fracture with malunion
S92.054S		S92.05	Nondisplaced other extraarticular fracture of right calcaneus, sequela
S92.055		S92.05	Nondisplaced other extraarticular fracture of left calcaneus
S92.055A		S92.05	Nondisplaced other extraarticular fracture of left calcaneus, initial encounter for closed fracture
S92.055B		S92.05	Nondisplaced other extraarticular fracture of left calcaneus, initial encounter for open fracture
S92.055D		S92.05	Nondisplaced other extraarticular fracture of left calcaneus, subsequent encounter for fracture with routine healing
S92.055G		S92.05	Nondisplaced other extraarticular fracture of left calcaneus, subsequent encounter for fracture with delayed healing
S92.055K		S92.05	Nondisplaced other extraarticular fracture of left calcaneus, subsequent encounter for fracture with nonunion
S92.055P		S92.05	Nondisplaced other extraarticular fracture of left calcaneus, subsequent encounter for fracture with malunion
S92.055S		S92.05	Nondisplaced other extraarticular fracture of left calcaneus, sequela
S92.056		S92.05	Nondisplaced other extraarticular fracture of unspecified calcaneus
S92.056A		S92.05	Nondisplaced other extraarticular fracture of unspecified calcaneus, initial encounter for closed fracture
S92.056B		S92.05	Nondisplaced other extraarticular fracture of unspecified calcaneus, initial encounter for open fracture
S92.056D		S92.05	Nondisplaced other extraarticular fracture of unspecified calcaneus, subsequent encounter for fracture with routine healing
S92.056G		S92.05	Nondisplaced other extraarticular fracture of unspecified calcaneus, subsequent encounter for fracture with delayed healing
S92.056K		S92.05	Nondisplaced other extraarticular fracture of unspecified calcaneus, subsequent encounter for fracture with nonunion
S92.056P		S92.05	Nondisplaced other extraarticular fracture of unspecified calcaneus, subsequent encounter for fracture with malunion
S92.056S		S92.05	Nondisplaced other extraarticular fracture of unspecified calcaneus, sequela
	S92.06*		Intraarticular fracture of calcaneus
S92.061		S92.06	Displaced intraarticular fracture of right calcaneus
S92.061A		S92.06	Displaced intraarticular fracture of right calcaneus, initial encounter for closed fracture
S92.061B		S92.06	Displaced intraarticular fracture of right calcaneus, initial encounter for open fracture
S92.061D		S92.06	Displaced intraarticular fracture of right calcaneus, subsequent encounter for fracture with routine healing
S92.061G		S92.06	Displaced intraarticular fracture of right calcaneus, subsequent encounter for fracture with delayed healing
S92.061K		S92.06	Displaced intraarticular fracture of right calcaneus, subsequent encounter for fracture with nonunion
S92.061P		S92.06	Displaced intraarticular fracture of right calcaneus, subsequent encounter for fracture with malunion
S92.061S		S92.06	Displaced intraarticular fracture of right calcaneus, sequela
S92.062		S92.06	Displaced intraarticular fracture of left calcaneus
S92.062A		S92.06	Displaced intraarticular fracture of left calcaneus, initial encounter for closed fracture
S92.062B		S92.06	Displaced intraarticular fracture of left calcaneus, initial encounter for open fracture
S92.062D		S92.06	Displaced intraarticular fracture of left calcaneus, subsequent encounter for fracture with routine healing
S92.062G		S92.06	Displaced intraarticular fracture of left calcaneus, subsequent encounter for fracture with delayed healing
S92.062K		S92.06	Displaced intraarticular fracture of left calcaneus, subsequent encounter for fracture with nonunion
S92.062P		S92.06	Displaced intraarticular fracture of left calcaneus, subsequent encounter for fracture with malunion
S92.062S		S92.06	Displaced intraarticular fracture of left calcaneus, sequela
S92.063		S92.06	Displaced intraarticular fracture of unspecified calcaneus
S92.063A		S92.06	Displaced intraarticular fracture of unspecified calcaneus, initial encounter for closed fracture
S92.063B		S92.06	Displaced intraarticular fracture of unspecified calcaneus, initial encounter for open fracture
S92.063D		S92.06	Displaced intraarticular fracture of unspecified calcaneus, subsequent encounter for fracture with routine healing
S92.063G		S92.06	Displaced intraarticular fracture of unspecified calcaneus, subsequent encounter for fracture with delayed healing
S92.063K		S92.06	Displaced intraarticular fracture of unspecified calcaneus, subsequent encounter for fracture with nonunion
S92.063P		S92.06	Displaced intraarticular fracture of unspecified calcaneus, subsequent encounter for fracture with malunion
S92.063S		S92.06	Displaced intraarticular fracture of unspecified calcaneus, sequela
S92.064		S92.06	Nondisplaced intraarticular fracture of right calcaneus
S92.064A		S92.06	Nondisplaced intraarticular fracture of right calcaneus, initial encounter for closed fracture
S92.064B		S92.06	Nondisplaced intraarticular fracture of right calcaneus, initial encounter for open fracture
S92.064D		S92.06	Nondisplaced intraarticular fracture of right calcaneus, subsequent encounter for fracture with routine healing
S92.064G		S92.06	Nondisplaced intraarticular fracture of right calcaneus, subsequent encounter for fracture with delayed healing
S92.064K		S92.06	Nondisplaced intraarticular fracture of right calcaneus, subsequent encounter for fracture with nonunion
S92.064P		S92.06	Nondisplaced intraarticular fracture of right calcaneus, subsequent encounter for fracture with malunion
S92.064S		S92.06	Nondisplaced intraarticular fracture of right calcaneus, sequela
S92.065		S92.06	Nondisplaced intraarticular fracture of left calcaneus
S92.065A		S92.06	Nondisplaced intraarticular fracture of left calcaneus, initial encounter for closed fracture
S92.065B		S92.06	Nondisplaced intraarticular fracture of left calcaneus, initial encounter for open fracture
S92.065D		S92.06	Nondisplaced intraarticular fracture of left calcaneus, subsequent encounter for fracture with routine healing
S92.065G		S92.06	Nondisplaced intraarticular fracture of left calcaneus, subsequent encounter for fracture with delayed healing
S92.065K		S92.06	Nondisplaced intraarticular fracture of left calcaneus, subsequent encounter for fracture with nonunion
S92.065P		S92.06	Nondisplaced intraarticular fracture of left calcaneus, subsequent encounter for fracture with malunion
S92.065S		S92.06	Nondisplaced intraarticular fracture of left calcaneus, sequela
S92.066		S92.06	Nondisplaced intraarticular fracture of unspecified calcaneus
S92.066A		S92.06	Nondisplaced intraarticular fracture of unspecified calcaneus, initial encounter for closed fracture
S92.066B		S92.06	Nondisplaced intraarticular fracture of unspecified calcaneus, initial encounter for open fracture
S92.066D		S92.06	Nondisplaced intraarticular fracture of unspecified calcaneus, subsequent encounter for fracture with routine healing
S92.066G		S92.06	Nondisplaced intraarticular fracture of unspecified calcaneus, subsequent encounter for fracture with delayed healing
S92.066K		S92.06	Nondisplaced intraarticular fracture of unspecified calcaneus, subsequent encounter for fracture with nonunion
S92.066P		S92.06	Nondisplaced intraarticular fracture of unspecified calcaneus, subsequent encounter for fracture with malunion
S92.066S		S92.06	Nondisplaced intraarticular fracture of unspecified calcaneus, sequela
	S92.10*		Unspecified fracture of talus
S92.101		S92.10	Unspecified fracture of right talus
S92.101A		S92.10	Unspecified fracture of right talus, initial encounter for closed fracture
S92.101B		S92.10	Unspecified fracture of right talus, initial encounter for open fracture
S92.101D		S92.10	Unspecified fracture of right talus, subsequent encounter for fracture with routine healing
S92.101G		S92.10	Unspecified fracture of right talus, subsequent encounter for fracture with delayed healing
S92.101K		S92.10	Unspecified fracture of right talus, subsequent encounter for fracture with nonunion
S92.101P		S92.10	Unspecified fracture of right talus, subsequent encounter for fracture with malunion
S92.101S		S92.10	Unspecified fracture of right talus, sequela
S92.102		S92.10	Unspecified fracture of left talus
S92.102A		S92.10	Unspecified fracture of left talus, initial encounter for closed fracture
S92.102B		S92.10	Unspecified fracture of left talus, initial encounter for open fracture
S92.102D		S92.10	Unspecified fracture of left talus, subsequent encounter for fracture with routine healing
S92.102G		S92.10	Unspecified fracture of left talus, subsequent encounter for fracture with delayed healing
S92.102K		S92.10	Unspecified fracture of left talus, subsequent encounter for fracture with nonunion
S92.102P		S92.10	Unspecified fracture of left talus, subsequent encounter for fracture with malunion
S92.102S		S92.10	Unspecified fracture of left talus, sequela
S92.109		S92.10	Unspecified fracture of unspecified talus
S92.109A		S92.10	Unspecified fracture of unspecified talus, initial encounter for closed fracture
S92.109B		S92.10	Unspecified fracture of unspecified talus, initial encounter for open fracture
S92.109D		S92.10	Unspecified fracture of unspecified talus, subsequent encounter for fracture with routine healing
S92.109G		S92.10	Unspecified fracture of unspecified talus, subsequent encounter for fracture with delayed healing
S92.109K		S92.10	Unspecified fracture of unspecified talus, subsequent encounter for fracture with nonunion
S92.109P		S92.10	Unspecified fracture of unspecified talus, subsequent encounter for fracture with malunion
S92.109S		S92.10	Unspecified fracture of unspecified talus, sequela
	S92.11*		Fracture of neck of talus
S92.111		S92.11	Displaced fracture of neck of right talus
S92.111A		S92.11	Displaced fracture of neck of right talus, initial encounter for closed fracture
S92.111B		S92.11	Displaced fracture of neck of right talus, initial encounter for open fracture
S92.111D		S92.11	Displaced fracture of neck of right talus, subsequent encounter for fracture with routine healing
S92.111G		S92.11	Displaced fracture of neck of right talus, subsequent encounter for fracture with delayed healing
S92.111K		S92.11	Displaced fracture of neck of right talus, subsequent encounter for fracture with nonunion
S92.111P		S92.11	Displaced fracture of neck of right talus, subsequent encounter for fracture with malunion
S92.111S		S92.11	Displaced fracture of neck of right talus, sequela
S92.112		S92.11	Displaced fracture of neck of left talus
S92.112A		S92.11	Displaced fracture of neck of left talus, initial encounter for closed fracture
S92.112B		S92.11	Displaced fracture of neck of left talus, initial encounter for open fracture
S92.112D		S92.11	Displaced fracture of neck of left talus, subsequent encounter for fracture with routine healing
S92.112G		S92.11	Displaced fracture of neck of left talus, subsequent encounter for fracture with delayed healing
S92.112K		S92.11	Displaced fracture of neck of left talus, subsequent encounter for fracture with nonunion
S92.112P		S92.11	Displaced fracture of neck of left talus, subsequent encounter for fracture with malunion
S92.112S		S92.11	Displaced fracture of neck of left talus, sequela
S92.113		S92.11	Displaced fracture of neck of unspecified talus
S92.113A		S92.11	Displaced fracture of neck of unspecified talus, initial encounter for closed fracture
S92.113B		S92.11	Displaced fracture of neck of unspecified talus, initial encounter for open fracture
S92.113D		S92.11	Displaced fracture of neck of unspecified talus, subsequent encounter for fracture with routine healing
S92.113G		S92.11	Displaced fracture of neck of unspecified talus, subsequent encounter for fracture with delayed healing
S92.113K		S92.11	Displaced fracture of neck of unspecified talus, subsequent encounter for fracture with nonunion
S92.113P		S92.11	Displaced fracture of neck of unspecified talus, subsequent encounter for fracture with malunion
S92.113S		S92.11	Displaced fracture of neck of unspecified talus, sequela
S92.114		S92.11	Nondisplaced fracture of neck of right talus
S92.114A		S92.11	Nondisplaced fracture of neck of right talus, initial encounter for closed fracture
S92.114B		S92.11	Nondisplaced fracture of neck of right talus, initial encounter for open fracture
S92.114D		S92.11	Nondisplaced fracture of neck of right talus, subsequent encounter for fracture with routine healing
S92.114G		S92.11	Nondisplaced fracture of neck of right talus, subsequent encounter for fracture with delayed healing
S92.114K		S92.11	Nondisplaced fracture of neck of right talus, subsequent encounter for fracture with nonunion
S92.114P		S92.11	Nondisplaced fracture of neck of right talus, subsequent encounter for fracture with malunion
S92.114S		S92.11	Nondisplaced fracture of neck of right talus, sequela
S92.115		S92.11	Nondisplaced fracture of neck of left talus
S92.115A		S92.11	Nondisplaced fracture of neck of left talus, initial encounter for closed fracture
S92.115B		S92.11	Nondisplaced fracture of neck of left talus, initial encounter for open fracture
S92.115D		S92.11	Nondisplaced fracture of neck of left talus, subsequent encounter for fracture with routine healing
S92.115G		S92.11	Nondisplaced fracture of neck of left talus, subsequent encounter for fracture with delayed healing
S92.115K		S92.11	Nondisplaced fracture of neck of left talus, subsequent encounter for fracture with nonunion
S92.115P		S92.11	Nondisplaced fracture of neck of left talus, subsequent encounter for fracture with malunion
S92.115S		S92.11	Nondisplaced fracture of neck of left talus, sequela
S92.116		S92.11	Nondisplaced fracture of neck of unspecified talus
S92.116A		S92.11	Nondisplaced fracture of neck of unspecified talus, initial encounter for closed fracture
S92.116B		S92.11	Nondisplaced fracture of neck of unspecified talus, initial encounter for open fracture
S92.116D		S92.11	Nondisplaced fracture of neck of unspecified talus, subsequent encounter for fracture with routine healing
S92.116G		S92.11	Nondisplaced fracture of neck of unspecified talus, subsequent encounter for fracture with delayed healing
S92.116K		S92.11	Nondisplaced fracture of neck of unspecified talus, subsequent encounter for fracture with nonunion
S92.116P		S92.11	Nondisplaced fracture of neck of unspecified talus, subsequent encounter for fracture with malunion
S92.116S		S92.11	Nondisplaced fracture of neck of unspecified talus, sequela
	S92.12*		Fracture of body of talus
S92.121		S92.12	Displaced fracture of body of right talus
S92.121A		S92.12	Displaced fracture of body of right talus, initial encounter for closed fracture
S92.121B		S92.12	Displaced fracture of body of right talus, initial encounter for open fracture
S92.121D		S92.12	Displaced fracture of body of right talus, subsequent encounter for fracture with routine healing
S92.121G		S92.12	Displaced fracture of body of right talus, subsequent encounter for fracture with delayed healing
S92.121K		S92.12	Displaced fracture of body of right talus, subsequent encounter for fracture with nonunion
S92.121P		S92.12	Displaced fracture of body of right talus, subsequent encounter for fracture with malunion
S92.121S		S92.12	Displaced fracture of body of right talus, sequela
S92.122		S92.12	Displaced fracture of body of left talus
S92.122A		S92.12	Displaced fracture of body of left talus, initial encounter for closed fracture
S92.122B		S92.12	Displaced fracture of body of left talus, initial encounter for open fracture
S92.122D		S92.12	Displaced fracture of body of left talus, subsequent encounter for fracture with routine healing
S92.122G		S92.12	Displaced fracture of body of left talus, subsequent encounter for fracture with delayed healing
S92.122K		S92.12	Displaced fracture of body of left talus, subsequent encounter for fracture with nonunion
S92.122P		S92.12	Displaced fracture of body of left talus, subsequent encounter for fracture with malunion
S92.122S		S92.12	Displaced fracture of body of left talus, sequela
S92.123		S92.12	Displaced fracture of body of unspecified talus
S92.123A		S92.12	Displaced fracture of body of unspecified talus, initial encounter for closed fracture
S92.123B		S92.12	Displaced fracture of body of unspecified talus, initial encounter for open fracture
S92.123D		S92.12	Displaced fracture of body of unspecified talus, subsequent encounter for fracture with routine healing
S92.123G		S92.12	Displaced fracture of body of unspecified talus, subsequent encounter for fracture with delayed healing
S92.123K		S92.12	Displaced fracture of body of unspecified talus, subsequent encounter for fracture with nonunion
S92.123P		S92.12	Displaced fracture of body of unspecified talus, subsequent encounter for fracture with malunion
S92.123S		S92.12	Displaced fracture of body of unspecified talus, sequela
S92.124		S92.12	Nondisplaced fracture of body of right talus
S92.124A		S92.12	Nondisplaced fracture of body of right talus, initial encounter for closed fracture
S92.124B		S92.12	Nondisplaced fracture of body of right talus, initial encounter for open fracture
S92.124D		S92.12	Nondisplaced fracture of body of right talus, subsequent encounter for fracture with routine healing
S92.124G		S92.12	Nondisplaced fracture of body of right talus, subsequent encounter for fracture with delayed healing
S92.124K		S92.12	Nondisplaced fracture of body of right talus, subsequent encounter for fracture with nonunion
S92.124P		S92.12	Nondisplaced fracture of body of right talus, subsequent encounter for fracture with malunion
S92.124S		S92.12	Nondisplaced fracture of body of right talus, sequela
S92.125		S92.12	Nondisplaced fracture of body of left talus
S92.125A		S92.12	Nondisplaced fracture of body of left talus, initial encounter for closed fracture
S92.125B		S92.12	Nondisplaced fracture of body of left talus, initial encounter for open fracture
S92.125D		S92.12	Nondisplaced fracture of body of left talus, subsequent encounter for fracture with routine healing
S92.125G		S92.12	Nondisplaced fracture of body of left talus, subsequent encounter for fracture with delayed healing
S92.125K		S92.12	Nondisplaced fracture of body of left talus, subsequent encounter for fracture with nonunion
S92.125P		S92.12	Nondisplaced fracture of body of left talus, subsequent encounter for fracture with malunion
S92.125S		S92.12	Nondisplaced fracture of body of left talus, sequela
S92.126		S92.12	Nondisplaced fracture of body of unspecified talus
S92.126A		S92.12	Nondisplaced fracture of body of unspecified talus, initial encounter for closed fracture
S92.126B		S92.12	Nondisplaced fracture of body of unspecified talus, initial encounter for open fracture
S92.126D		S92.12	Nondisplaced fracture of body of unspecified talus, subsequent encounter for fracture with routine healing
S92.126G		S92.12	Nondisplaced fracture of body of unspecified talus, subsequent encounter for fracture with delayed healing
S92.126K		S92.12	Nondisplaced fracture of body of unspecified talus, subsequent encounter for fracture with nonunion
S92.126P		S92.12	Nondisplaced fracture of body of unspecified talus, subsequent encounter for fracture with malunion
S92.126S		S92.12	Nondisplaced fracture of body of unspecified talus, sequela
	S92.13*		Fracture of posterior process of talus
S92.131		S92.13	Displaced fracture of posterior process of right talus
S92.131A		S92.13	Displaced fracture of posterior process of right talus, initial encounter for closed fracture
S92.131B		S92.13	Displaced fracture of posterior process of right talus, initial encounter for open fracture
S92.131D		S92.13	Displaced fracture of posterior process of right talus, subsequent encounter for fracture with routine healing
S92.131G		S92.13	Displaced fracture of posterior process of right talus, subsequent encounter for fracture with delayed healing
S92.131K		S92.13	Displaced fracture of posterior process of right talus, subsequent encounter for fracture with nonunion
S92.131P		S92.13	Displaced fracture of posterior process of right talus, subsequent encounter for fracture with malunion
S92.131S		S92.13	Displaced fracture of posterior process of right talus, sequela
S92.132		S92.13	Displaced fracture of posterior process of left talus
S92.132A		S92.13	Displaced fracture of posterior process of left talus, initial encounter for closed fracture
S92.132B		S92.13	Displaced fracture of posterior process of left talus, initial encounter for open fracture
S92.132D		S92.13	Displaced fracture of posterior process of left talus, subsequent encounter for fracture with routine healing
S92.132G		S92.13	Displaced fracture of posterior process of left talus, subsequent encounter for fracture with delayed healing
S92.132K		S92.13	Displaced fracture of posterior process of left talus, subsequent encounter for fracture with nonunion
S92.132P		S92.13	Displaced fracture of posterior process of left talus, subsequent encounter for fracture with malunion
S92.132S		S92.13	Displaced fracture of posterior process of left talus, sequela
S92.133		S92.13	Displaced fracture of posterior process of unspecified talus
S92.133A		S92.13	Displaced fracture of posterior process of unspecified talus, initial encounter for closed fracture
S92.133B		S92.13	Displaced fracture of posterior process of unspecified talus, initial encounter for open fracture
S92.133D		S92.13	Displaced fracture of posterior process of unspecified talus, subsequent encounter for fracture with routine healing
S92.133G		S92.13	Displaced fracture of posterior process of unspecified talus, subsequent encounter for fracture with delayed healing
S92.133K		S92.13	Displaced fracture of posterior process of unspecified talus, subsequent encounter for fracture with nonunion
S92.133P		S92.13	Displaced fracture of posterior process of unspecified talus, subsequent encounter for fracture with malunion
S92.133S		S92.13	Displaced fracture of posterior process of unspecified talus, sequela
S92.134		S92.13	Nondisplaced fracture of posterior process of right talus
S92.134A		S92.13	Nondisplaced fracture of posterior process of right talus, initial encounter for closed fracture
S92.134B		S92.13	Nondisplaced fracture of posterior process of right talus, initial encounter for open fracture
S92.134D		S92.13	Nondisplaced fracture of posterior process of right talus, subsequent encounter for fracture with routine healing
S92.134G		S92.13	Nondisplaced fracture of posterior process of right talus, subsequent encounter for fracture with delayed healing
S92.134K		S92.13	Nondisplaced fracture of posterior process of right talus, subsequent encounter for fracture with nonunion
S92.134P		S92.13	Nondisplaced fracture of posterior process of right talus, subsequent encounter for fracture with malunion
S92.134S		S92.13	Nondisplaced fracture of posterior process of right talus, sequela
S92.135		S92.13	Nondisplaced fracture of posterior process of left talus
S92.135A		S92.13	Nondisplaced fracture of posterior process of left talus, initial encounter for closed fracture
S92.135B		S92.13	Nondisplaced fracture of posterior process of left talus, initial encounter for open fracture
S92.135D		S92.13	Nondisplaced fracture of posterior process of left talus, subsequent encounter for fracture with routine healing
S92.135G		S92.13	Nondisplaced fracture of posterior process of left talus, subsequent encounter for fracture with delayed healing
S92.135K		S92.13	Nondisplaced fracture of posterior process of left talus, subsequent encounter for fracture with nonunion
S92.135P		S92.13	Nondisplaced fracture of posterior process of left talus, subsequent encounter for fracture with malunion
S92.135S		S92.13	Nondisplaced fracture of posterior process of left talus, sequela
S92.136		S92.13	Nondisplaced fracture of posterior process of unspecified talus
S92.136A		S92.13	Nondisplaced fracture of posterior process of unspecified talus, initial encounter for closed fracture
S92.136B		S92.13	Nondisplaced fracture of posterior process of unspecified talus, initial encounter for open fracture
S92.136D		S92.13	Nondisplaced fracture of posterior process of unspecified talus, subsequent encounter for fracture with routine healing
S92.136G		S92.13	Nondisplaced fracture of posterior process of unspecified talus, subsequent encounter for fracture with delayed healing
S92.136K		S92.13	Nondisplaced fracture of posterior process of unspecified talus, subsequent encounter for fracture with nonunion
S92.136P		S92.13	Nondisplaced fracture of posterior process of unspecified talus, subsequent encounter for fracture with malunion
S92.136S		S92.13	Nondisplaced fracture of posterior process of unspecified talus, sequela
	S92.14*		Dome fracture of talus
S92.141		S92.14	Displaced dome fracture of right talus
S92.141A		S92.14	Displaced dome fracture of right talus, initial encounter for closed fracture
S92.141B		S92.14	Displaced dome fracture of right talus, initial encounter for open fracture
S92.141D		S92.14	Displaced dome fracture of right talus, subsequent encounter for fracture with routine healing
S92.141G		S92.14	Displaced dome fracture of right talus, subsequent encounter for fracture with delayed healing
S92.141K		S92.14	Displaced dome fracture of right talus, subsequent encounter for fracture with nonunion
S92.141P		S92.14	Displaced dome fracture of right talus, subsequent encounter for fracture with malunion
S92.141S		S92.14	Displaced dome fracture of right talus, sequela
S92.142		S92.14	Displaced dome fracture of left talus
S92.142A		S92.14	Displaced dome fracture of left talus, initial encounter for closed fracture
S92.142B		S92.14	Displaced dome fracture of left talus, initial encounter for open fracture
S92.142D		S92.14	Displaced dome fracture of left talus, subsequent encounter for fracture with routine healing
S92.142G		S92.14	Displaced dome fracture of left talus, subsequent encounter for fracture with delayed healing
S92.142K		S92.14	Displaced dome fracture of left talus, subsequent encounter for fracture with nonunion
S92.142P		S92.14	Displaced dome fracture of left talus, subsequent encounter for fracture with malunion
S92.142S		S92.14	Displaced dome fracture of left talus, sequela
S92.143		S92.14	Displaced dome fracture of unspecified talus
S92.143A		S92.14	Displaced dome fracture of unspecified talus, initial encounter for closed fracture
S92.143B		S92.14	Displaced dome fracture of unspecified talus, initial encounter for open fracture
S92.143D		S92.14	Displaced dome fracture of unspecified talus, subsequent encounter for fracture with routine healing
S92.143G		S92.14	Displaced dome fracture of unspecified talus, subsequent encounter for fracture with delayed healing
S92.143K		S92.14	Displaced dome fracture of unspecified talus, subsequent encounter for fracture with nonunion
S92.143P		S92.14	Displaced dome fracture of unspecified talus, subsequent encounter for fracture with malunion
S92.143S		S92.14	Displaced dome fracture of unspecified talus, sequela
S92.144		S92.14	Nondisplaced dome fracture of right talus
S92.144A		S92.14	Nondisplaced dome fracture of right talus, initial encounter for closed fracture
S92.144B		S92.14	Nondisplaced dome fracture of right talus, initial encounter for open fracture
S92.144D		S92.14	Nondisplaced dome fracture of right talus, subsequent encounter for fracture with routine healing
S92.144G		S92.14	Nondisplaced dome fracture of right talus, subsequent encounter for fracture with delayed healing
S92.144K		S92.14	Nondisplaced dome fracture of right talus, subsequent encounter for fracture with nonunion
S92.144P		S92.14	Nondisplaced dome fracture of right talus, subsequent encounter for fracture with malunion
S92.144S		S92.14	Nondisplaced dome fracture of right talus, sequela
S92.145		S92.14	Nondisplaced dome fracture of left talus
S92.145A		S92.14	Nondisplaced dome fracture of left talus, initial encounter for closed fracture
S92.145B		S92.14	Nondisplaced dome fracture of left talus, initial encounter for open fracture
S92.145D		S92.14	Nondisplaced dome fracture of left talus, subsequent encounter for fracture with routine healing
S92.145G		S92.14	Nondisplaced dome fracture of left talus, subsequent encounter for fracture with delayed healing
S92.145K		S92.14	Nondisplaced dome fracture of left talus, subsequent encounter for fracture with nonunion
S92.145P		S92.14	Nondisplaced dome fracture of left talus, subsequent encounter for fracture with malunion
S92.145S		S92.14	Nondisplaced dome fracture of left talus, sequela
S92.146		S92.14	Nondisplaced dome fracture of unspecified talus
S92.146A		S92.14	Nondisplaced dome fracture of unspecified talus, initial encounter for closed fracture
S92.146B		S92.14	Nondisplaced dome fracture of unspecified talus, initial encounter for open fracture
S92.146D		S92.14	Nondisplaced dome fracture of unspecified talus, subsequent encounter for fracture with routine healing
S92.146G		S92.14	Nondisplaced dome fracture of unspecified talus, subsequent encounter for fracture with delayed healing
S92.146K		S92.14	Nondisplaced dome fracture of unspecified talus, subsequent encounter for fracture with nonunion
S92.146P		S92.14	Nondisplaced dome fracture of unspecified talus, subsequent encounter for fracture with malunion
S92.146S		S92.14	Nondisplaced dome fracture of unspecified talus, sequela
	S92.15*		Avulsion fracture (chip fracture) of talus
S92.151		S92.15	Displaced avulsion fracture (chip fracture) of right talus
S92.151A		S92.15	Displaced avulsion fracture (chip fracture) of right talus, initial encounter for closed fracture
S92.151B		S92.15	Displaced avulsion fracture (chip fracture) of right talus, initial encounter for open fracture
S92.151D		S92.15	Displaced avulsion fracture (chip fracture) of right talus, subsequent encounter for fracture with routine healing
S92.151G		S92.15	Displaced avulsion fracture (chip fracture) of right talus, subsequent encounter for fracture with delayed healing
S92.151K		S92.15	Displaced avulsion fracture (chip fracture) of right talus, subsequent encounter for fracture with nonunion
S92.151P		S92.15	Displaced avulsion fracture (chip fracture) of right talus, subsequent encounter for fracture with malunion
S92.151S		S92.15	Displaced avulsion fracture (chip fracture) of right talus, sequela
S92.152		S92.15	Displaced avulsion fracture (chip fracture) of left talus
S92.152A		S92.15	Displaced avulsion fracture (chip fracture) of left talus, initial encounter for closed fracture
S92.152B		S92.15	Displaced avulsion fracture (chip fracture) of left talus, initial encounter for open fracture
S92.152D		S92.15	Displaced avulsion fracture (chip fracture) of left talus, subsequent encounter for fracture with routine healing
S92.152G		S92.15	Displaced avulsion fracture (chip fracture) of left talus, subsequent encounter for fracture with delayed healing
S92.152K		S92.15	Displaced avulsion fracture (chip fracture) of left talus, subsequent encounter for fracture with nonunion
S92.152P		S92.15	Displaced avulsion fracture (chip fracture) of left talus, subsequent encounter for fracture with malunion
S92.152S		S92.15	Displaced avulsion fracture (chip fracture) of left talus, sequela
S92.153		S92.15	Displaced avulsion fracture (chip fracture) of unspecified talus
S92.153A		S92.15	Displaced avulsion fracture (chip fracture) of unspecified talus, initial encounter for closed fracture
S92.153B		S92.15	Displaced avulsion fracture (chip fracture) of unspecified talus, initial encounter for open fracture
S92.153D		S92.15	Displaced avulsion fracture (chip fracture) of unspecified talus, subsequent encounter for fracture with routine healing
S92.153G		S92.15	Displaced avulsion fracture (chip fracture) of unspecified talus, subsequent encounter for fracture with delayed healing
S92.153K		S92.15	Displaced avulsion fracture (chip fracture) of unspecified talus, subsequent encounter for fracture with nonunion
S92.153P		S92.15	Displaced avulsion fracture (chip fracture) of unspecified talus, subsequent encounter for fracture with malunion
S92.153S		S92.15	Displaced avulsion fracture (chip fracture) of unspecified talus, sequela
S92.154		S92.15	Nondisplaced avulsion fracture (chip fracture) of right talus
S92.154A		S92.15	Nondisplaced avulsion fracture (chip fracture) of right talus, initial encounter for closed fracture
S92.154B		S92.15	Nondisplaced avulsion fracture (chip fracture) of right talus, initial encounter for open fracture
S92.154D		S92.15	Nondisplaced avulsion fracture (chip fracture) of right talus, subsequent encounter for fracture with routine healing
S92.154G		S92.15	Nondisplaced avulsion fracture (chip fracture) of right talus, subsequent encounter for fracture with delayed healing
S92.154K		S92.15	Nondisplaced avulsion fracture (chip fracture) of right talus, subsequent encounter for fracture with nonunion
S92.154P		S92.15	Nondisplaced avulsion fracture (chip fracture) of right talus, subsequent encounter for fracture with malunion
S92.154S		S92.15	Nondisplaced avulsion fracture (chip fracture) of right talus, sequela
S92.155		S92.15	Nondisplaced avulsion fracture (chip fracture) of left talus
S92.155A		S92.15	Nondisplaced avulsion fracture (chip fracture) of left talus, initial encounter for closed fracture
S92.155B		S92.15	Nondisplaced avulsion fracture (chip fracture) of left talus, initial encounter for open fracture
S92.155D		S92.15	Nondisplaced avulsion fracture (chip fracture) of left talus, subsequent encounter for fracture with routine healing
S92.155G		S92.15	Nondisplaced avulsion fracture (chip fracture) of left talus, subsequent encounter for fracture with delayed healing
S92.155K		S92.15	Nondisplaced avulsion fracture (chip fracture) of left talus, subsequent encounter for fracture with nonunion
S92.155P		S92.15	Nondisplaced avulsion fracture (chip fracture) of left talus, subsequent encounter for fracture with malunion
S92.155S		S92.15	Nondisplaced avulsion fracture (chip fracture) of left talus, sequela
S92.156		S92.15	Nondisplaced avulsion fracture (chip fracture) of unspecified talus
S92.156A		S92.15	Nondisplaced avulsion fracture (chip fracture) of unspecified talus, initial encounter for closed fracture
S92.156B		S92.15	Nondisplaced avulsion fracture (chip fracture) of unspecified talus, initial encounter for open fracture
S92.156D		S92.15	Nondisplaced avulsion fracture (chip fracture) of unspecified talus, subsequent encounter for fracture with routine healing
S92.156G		S92.15	Nondisplaced avulsion fracture (chip fracture) of unspecified talus, subsequent encounter for fracture with delayed healing
S92.156K		S92.15	Nondisplaced avulsion fracture (chip fracture) of unspecified talus, subsequent encounter for fracture with nonunion
S92.156P		S92.15	Nondisplaced avulsion fracture (chip fracture) of unspecified talus, subsequent encounter for fracture with malunion
S92.156S		S92.15	Nondisplaced avulsion fracture (chip fracture) of unspecified talus, sequela
	S92.19*		Other fracture of talus
S92.191		S92.19	Other fracture of right talus
S92.191A		S92.19	Other fracture of right talus, initial encounter for closed fracture
S92.191B		S92.19	Other fracture of right talus, initial encounter for open fracture
S92.191D		S92.19	Other fracture of right talus, subsequent encounter for fracture with routine healing
S92.191G		S92.19	Other fracture of right talus, subsequent encounter for fracture with delayed healing
S92.191K		S92.19	Other fracture of right talus, subsequent encounter for fracture with nonunion
S92.191P		S92.19	Other fracture of right talus, subsequent encounter for fracture with malunion
S92.191S		S92.19	Other fracture of right talus, sequela
S92.192		S92.19	Other fracture of left talus
S92.192A		S92.19	Other fracture of left talus, initial encounter for closed fracture
S92.192B		S92.19	Other fracture of left talus, initial encounter for open fracture
S92.192D		S92.19	Other fracture of left talus, subsequent encounter for fracture with routine healing
S92.192G		S92.19	Other fracture of left talus, subsequent encounter for fracture with delayed healing
S92.192K		S92.19	Other fracture of left talus, subsequent encounter for fracture with nonunion
S92.192P		S92.19	Other fracture of left talus, subsequent encounter for fracture with malunion
S92.192S		S92.19	Other fracture of left talus, sequela
S92.199		S92.19	Other fracture of unspecified talus
S92.199A		S92.19	Other fracture of unspecified talus, initial encounter for closed fracture
S92.199B		S92.19	Other fracture of unspecified talus, initial encounter for open fracture
S92.199D		S92.19	Other fracture of unspecified talus, subsequent encounter for fracture with routine healing
S92.199G		S92.19	Other fracture of unspecified talus, subsequent encounter for fracture with delayed healing
S92.199K		S92.19	Other fracture of unspecified talus, subsequent encounter for fracture with nonunion
S92.199P		S92.19	Other fracture of unspecified talus, subsequent encounter for fracture with malunion
S92.199S		S92.19	Other fracture of unspecified talus, sequela
	S92.20*		Fracture of unspecified tarsal bone(s)
S92.201		S92.20	Fracture of unspecified tarsal bone(s) of right foot
S92.201A		S92.20	Fracture of unspecified tarsal bone(s) of right foot, initial encounter for closed fracture
S92.201B		S92.20	Fracture of unspecified tarsal bone(s) of right foot, initial encounter for open fracture
S92.201D		S92.20	Fracture of unspecified tarsal bone(s) of right foot, subsequent encounter for fracture with routine healing
S92.201G		S92.20	Fracture of unspecified tarsal bone(s) of right foot, subsequent encounter for fracture with delayed healing
S92.201K		S92.20	Fracture of unspecified tarsal bone(s) of right foot, subsequent encounter for fracture with nonunion
S92.201P		S92.20	Fracture of unspecified tarsal bone(s) of right foot, subsequent encounter for fracture with malunion
S92.201S		S92.20	Fracture of unspecified tarsal bone(s) of right foot, sequela
S92.202		S92.20	Fracture of unspecified tarsal bone(s) of left foot
S92.202A		S92.20	Fracture of unspecified tarsal bone(s) of left foot, initial encounter for closed fracture
S92.202B		S92.20	Fracture of unspecified tarsal bone(s) of left foot, initial encounter for open fracture
S92.202D		S92.20	Fracture of unspecified tarsal bone(s) of left foot, subsequent encounter for fracture with routine healing
S92.202G		S92.20	Fracture of unspecified tarsal bone(s) of left foot, subsequent encounter for fracture with delayed healing
S92.202K		S92.20	Fracture of unspecified tarsal bone(s) of left foot, subsequent encounter for fracture with nonunion
S92.202P		S92.20	Fracture of unspecified tarsal bone(s) of left foot, subsequent encounter for fracture with malunion
S92.202S		S92.20	Fracture of unspecified tarsal bone(s) of left foot, sequela
S92.209		S92.20	Fracture of unspecified tarsal bone(s) of unspecified foot
S92.209A		S92.20	Fracture of unspecified tarsal bone(s) of unspecified foot, initial encounter for closed fracture
S92.209B		S92.20	Fracture of unspecified tarsal bone(s) of unspecified foot, initial encounter for open fracture
S92.209D		S92.20	Fracture of unspecified tarsal bone(s) of unspecified foot, subsequent encounter for fracture with routine healing
S92.209G		S92.20	Fracture of unspecified tarsal bone(s) of unspecified foot, subsequent encounter for fracture with delayed healing
S92.209K		S92.20	Fracture of unspecified tarsal bone(s) of unspecified foot, subsequent encounter for fracture with nonunion
S92.209P		S92.20	Fracture of unspecified tarsal bone(s) of unspecified foot, subsequent encounter for fracture with malunion
S92.209S		S92.20	Fracture of unspecified tarsal bone(s) of unspecified foot, sequela
	S92.21*		Fracture of cuboid bone
S92.211		S92.21	Displaced fracture of cuboid bone of right foot
S92.211A		S92.21	Displaced fracture of cuboid bone of right foot, initial encounter for closed fracture
S92.211B		S92.21	Displaced fracture of cuboid bone of right foot, initial encounter for open fracture
S92.211D		S92.21	Displaced fracture of cuboid bone of right foot, subsequent encounter for fracture with routine healing
S92.211G		S92.21	Displaced fracture of cuboid bone of right foot, subsequent encounter for fracture with delayed healing
S92.211K		S92.21	Displaced fracture of cuboid bone of right foot, subsequent encounter for fracture with nonunion
S92.211P		S92.21	Displaced fracture of cuboid bone of right foot, subsequent encounter for fracture with malunion
S92.211S		S92.21	Displaced fracture of cuboid bone of right foot, sequela
S92.212		S92.21	Displaced fracture of cuboid bone of left foot
S92.212A		S92.21	Displaced fracture of cuboid bone of left foot, initial encounter for closed fracture
S92.212B		S92.21	Displaced fracture of cuboid bone of left foot, initial encounter for open fracture
S92.212D		S92.21	Displaced fracture of cuboid bone of left foot, subsequent encounter for fracture with routine healing
S92.212G		S92.21	Displaced fracture of cuboid bone of left foot, subsequent encounter for fracture with delayed healing
S92.212K		S92.21	Displaced fracture of cuboid bone of left foot, subsequent encounter for fracture with nonunion
S92.212P		S92.21	Displaced fracture of cuboid bone of left foot, subsequent encounter for fracture with malunion
S92.212S		S92.21	Displaced fracture of cuboid bone of left foot, sequela
S92.213		S92.21	Displaced fracture of cuboid bone of unspecified foot
S92.213A		S92.21	Displaced fracture of cuboid bone of unspecified foot, initial encounter for closed fracture
S92.213B		S92.21	Displaced fracture of cuboid bone of unspecified foot, initial encounter for open fracture
S92.213D		S92.21	Displaced fracture of cuboid bone of unspecified foot, subsequent encounter for fracture with routine healing
S92.213G		S92.21	Displaced fracture of cuboid bone of unspecified foot, subsequent encounter for fracture with delayed healing
S92.213K		S92.21	Displaced fracture of cuboid bone of unspecified foot, subsequent encounter for fracture with nonunion
S92.213P		S92.21	Displaced fracture of cuboid bone of unspecified foot, subsequent encounter for fracture with malunion
S92.213S		S92.21	Displaced fracture of cuboid bone of unspecified foot, sequela
S92.214		S92.21	Nondisplaced fracture of cuboid bone of right foot
S92.214A		S92.21	Nondisplaced fracture of cuboid bone of right foot, initial encounter for closed fracture
S92.214B		S92.21	Nondisplaced fracture of cuboid bone of right foot, initial encounter for open fracture
S92.214D		S92.21	Nondisplaced fracture of cuboid bone of right foot, subsequent encounter for fracture with routine healing
S92.214G		S92.21	Nondisplaced fracture of cuboid bone of right foot, subsequent encounter for fracture with delayed healing
S92.214K		S92.21	Nondisplaced fracture of cuboid bone of right foot, subsequent encounter for fracture with nonunion
S92.214P		S92.21	Nondisplaced fracture of cuboid bone of right foot, subsequent encounter for fracture with malunion
S92.214S		S92.21	Nondisplaced fracture of cuboid bone of right foot, sequela
S92.215		S92.21	Nondisplaced fracture of cuboid bone of left foot
S92.215A		S92.21	Nondisplaced fracture of cuboid bone of left foot, initial encounter for closed fracture
S92.215B		S92.21	Nondisplaced fracture of cuboid bone of left foot, initial encounter for open fracture
S92.215D		S92.21	Nondisplaced fracture of cuboid bone of left foot, subsequent encounter for fracture with routine healing
S92.215G		S92.21	Nondisplaced fracture of cuboid bone of left foot, subsequent encounter for fracture with delayed healing
S92.215K		S92.21	Nondisplaced fracture of cuboid bone of left foot, subsequent encounter for fracture with nonunion
S92.215P		S92.21	Nondisplaced fracture of cuboid bone of left foot, subsequent encounter for fracture with malunion
S92.215S		S92.21	Nondisplaced fracture of cuboid bone of left foot, sequela
S92.216		S92.21	Nondisplaced fracture of cuboid bone of unspecified foot
S92.216A		S92.21	Nondisplaced fracture of cuboid bone of unspecified foot, initial encounter for closed fracture
S92.216B		S92.21	Nondisplaced fracture of cuboid bone of unspecified foot, initial encounter for open fracture
S92.216D		S92.21	Nondisplaced fracture of cuboid bone of unspecified foot, subsequent encounter for fracture with routine healing
S92.216G		S92.21	Nondisplaced fracture of cuboid bone of unspecified foot, subsequent encounter for fracture with delayed healing
S92.216K		S92.21	Nondisplaced fracture of cuboid bone of unspecified foot, subsequent encounter for fracture with nonunion
S92.216P		S92.21	Nondisplaced fracture of cuboid bone of unspecified foot, subsequent encounter for fracture with malunion
S92.216S		S92.21	Nondisplaced fracture of cuboid bone of unspecified foot, sequela
	S92.22*		Fracture of lateral cuneiform
S92.221		S92.22	Displaced fracture of lateral cuneiform of right foot
S92.221A		S92.22	Displaced fracture of lateral cuneiform of right foot, initial encounter for closed fracture
S92.221B		S92.22	Displaced fracture of lateral cuneiform of right foot, initial encounter for open fracture
S92.221D		S92.22	Displaced fracture of lateral cuneiform of right foot, subsequent encounter for fracture with routine healing
S92.221G		S92.22	Displaced fracture of lateral cuneiform of right foot, subsequent encounter for fracture with delayed healing
S92.221K		S92.22	Displaced fracture of lateral cuneiform of right foot, subsequent encounter for fracture with nonunion
S92.221P		S92.22	Displaced fracture of lateral cuneiform of right foot, subsequent encounter for fracture with malunion
S92.221S		S92.22	Displaced fracture of lateral cuneiform of right foot, sequela
S92.222		S92.22	Displaced fracture of lateral cuneiform of left foot
S92.222A		S92.22	Displaced fracture of lateral cuneiform of left foot, initial encounter for closed fracture
S92.222B		S92.22	Displaced fracture of lateral cuneiform of left foot, initial encounter for open fracture
S92.222D		S92.22	Displaced fracture of lateral cuneiform of left foot, subsequent encounter for fracture with routine healing
S92.222G		S92.22	Displaced fracture of lateral cuneiform of left foot, subsequent encounter for fracture with delayed healing
S92.222K		S92.22	Displaced fracture of lateral cuneiform of left foot, subsequent encounter for fracture with nonunion
S92.222P		S92.22	Displaced fracture of lateral cuneiform of left foot, subsequent encounter for fracture with malunion
S92.222S		S92.22	Displaced fracture of lateral cuneiform of left foot, sequela
S92.223		S92.22	Displaced fracture of lateral cuneiform of unspecified foot
S92.223A		S92.22	Displaced fracture of lateral cuneiform of unspecified foot, initial encounter for closed fracture
S92.223B		S92.22	Displaced fracture of lateral cuneiform of unspecified foot, initial encounter for open fracture
S92.223D		S92.22	Displaced fracture of lateral cuneiform of unspecified foot, subsequent encounter for fracture with routine healing
S92.223G		S92.22	Displaced fracture of lateral cuneiform of unspecified foot, subsequent encounter for fracture with delayed healing
S92.223K		S92.22	Displaced fracture of lateral cuneiform of unspecified foot, subsequent encounter for fracture with nonunion
S92.223P		S92.22	Displaced fracture of lateral cuneiform of unspecified foot, subsequent encounter for fracture with malunion
S92.223S		S92.22	Displaced fracture of lateral cuneiform of unspecified foot, sequela
S92.224		S92.22	Nondisplaced fracture of lateral cuneiform of right foot
S92.224A		S92.22	Nondisplaced fracture of lateral cuneiform of right foot, initial encounter for closed fracture
S92.224B		S92.22	Nondisplaced fracture of lateral cuneiform of right foot, initial encounter for open fracture
S92.224D		S92.22	Nondisplaced fracture of lateral cuneiform of right foot, subsequent encounter for fracture with routine healing
S92.224G		S92.22	Nondisplaced fracture of lateral cuneiform of right foot, subsequent encounter for fracture with delayed healing
S92.224K		S92.22	Nondisplaced fracture of lateral cuneiform of right foot, subsequent encounter for fracture with nonunion
S92.224P		S92.22	Nondisplaced fracture of lateral cuneiform of right foot, subsequent encounter for fracture with malunion
S92.224S		S92.22	Nondisplaced fracture of lateral cuneiform of right foot, sequela
S92.225		S92.22	Nondisplaced fracture of lateral cuneiform of left foot
S92.225A		S92.22	Nondisplaced fracture of lateral cuneiform of left foot, initial encounter for closed fracture
S92.225B		S92.22	Nondisplaced fracture of lateral cuneiform of left foot, initial encounter for open fracture
S92.225D		S92.22	Nondisplaced fracture of lateral cuneiform of left foot, subsequent encounter for fracture with routine healing
S92.225G		S92.22	Nondisplaced fracture of lateral cuneiform of left foot, subsequent encounter for fracture with delayed healing
S92.225K		S92.22	Nondisplaced fracture of lateral cuneiform of left foot, subsequent encounter for fracture with nonunion
S92.225P		S92.22	Nondisplaced fracture of lateral cuneiform of left foot, subsequent encounter for fracture with malunion
S92.225S		S92.22	Nondisplaced fracture of lateral cuneiform of left foot, sequela
S92.226		S92.22	Nondisplaced fracture of lateral cuneiform of unspecified foot
S92.226A		S92.22	Nondisplaced fracture of lateral cuneiform of unspecified foot, initial encounter for closed fracture
S92.226B		S92.22	Nondisplaced fracture of lateral cuneiform of unspecified foot, initial encounter for open fracture
S92.226D		S92.22	Nondisplaced fracture of lateral cuneiform of unspecified foot, subsequent encounter for fracture with routine healing
S92.226G		S92.22	Nondisplaced fracture of lateral cuneiform of unspecified foot, subsequent encounter for fracture with delayed healing
S92.226K		S92.22	Nondisplaced fracture of lateral cuneiform of unspecified foot, subsequent encounter for fracture with nonunion
S92.226P		S92.22	Nondisplaced fracture of lateral cuneiform of unspecified foot, subsequent encounter for fracture with malunion
S92.226S		S92.22	Nondisplaced fracture of lateral cuneiform of unspecified foot, sequela
	S92.23*		Fracture of intermediate cuneiform
S92.231		S92.23	Displaced fracture of intermediate cuneiform of right foot
S92.231A		S92.23	Displaced fracture of intermediate cuneiform of right foot, initial encounter for closed fracture
S92.231B		S92.23	Displaced fracture of intermediate cuneiform of right foot, initial encounter for open fracture
S92.231D		S92.23	Displaced fracture of intermediate cuneiform of right foot, subsequent encounter for fracture with routine healing
S92.231G		S92.23	Displaced fracture of intermediate cuneiform of right foot, subsequent encounter for fracture with delayed healing
S92.231K		S92.23	Displaced fracture of intermediate cuneiform of right foot, subsequent encounter for fracture with nonunion
S92.231P		S92.23	Displaced fracture of intermediate cuneiform of right foot, subsequent encounter for fracture with malunion
S92.231S		S92.23	Displaced fracture of intermediate cuneiform of right foot, sequela
S92.232		S92.23	Displaced fracture of intermediate cuneiform of left foot
S92.232A		S92.23	Displaced fracture of intermediate cuneiform of left foot, initial encounter for closed fracture
S92.232B		S92.23	Displaced fracture of intermediate cuneiform of left foot, initial encounter for open fracture
S92.232D		S92.23	Displaced fracture of intermediate cuneiform of left foot, subsequent encounter for fracture with routine healing
S92.232G		S92.23	Displaced fracture of intermediate cuneiform of left foot, subsequent encounter for fracture with delayed healing
S92.232K		S92.23	Displaced fracture of intermediate cuneiform of left foot, subsequent encounter for fracture with nonunion
S92.232P		S92.23	Displaced fracture of intermediate cuneiform of left foot, subsequent encounter for fracture with malunion
S92.232S		S92.23	Displaced fracture of intermediate cuneiform of left foot, sequela
S92.233		S92.23	Displaced fracture of intermediate cuneiform of unspecified foot
S92.233A		S92.23	Displaced fracture of intermediate cuneiform of unspecified foot, initial encounter for closed fracture
S92.233B		S92.23	Displaced fracture of intermediate cuneiform of unspecified foot, initial encounter for open fracture
S92.233D		S92.23	Displaced fracture of intermediate cuneiform of unspecified foot, subsequent encounter for fracture with routine healing
S92.233G		S92.23	Displaced fracture of intermediate cuneiform of unspecified foot, subsequent encounter for fracture with delayed healing
S92.233K		S92.23	Displaced fracture of intermediate cuneiform of unspecified foot, subsequent encounter for fracture with nonunion
S92.233P		S92.23	Displaced fracture of intermediate cuneiform of unspecified foot, subsequent encounter for fracture with malunion
S92.233S		S92.23	Displaced fracture of intermediate cuneiform of unspecified foot, sequela
S92.234		S92.23	Nondisplaced fracture of intermediate cuneiform of right foot
S92.234A		S92.23	Nondisplaced fracture of intermediate cuneiform of right foot, initial encounter for closed fracture
S92.234B		S92.23	Nondisplaced fracture of intermediate cuneiform of right foot, initial encounter for open fracture
S92.234D		S92.23	Nondisplaced fracture of intermediate cuneiform of right foot, subsequent encounter for fracture with routine healing
S92.234G		S92.23	Nondisplaced fracture of intermediate cuneiform of right foot, subsequent encounter for fracture with delayed healing
S92.234K		S92.23	Nondisplaced fracture of intermediate cuneiform of right foot, subsequent encounter for fracture with nonunion
S92.234P		S92.23	Nondisplaced fracture of intermediate cuneiform of right foot, subsequent encounter for fracture with malunion
S92.234S		S92.23	Nondisplaced fracture of intermediate cuneiform of right foot, sequela
S92.235		S92.23	Nondisplaced fracture of intermediate cuneiform of left foot
S92.235A		S92.23	Nondisplaced fracture of intermediate cuneiform of left foot, initial encounter for closed fracture
S92.235B		S92.23	Nondisplaced fracture of intermediate cuneiform of left foot, initial encounter for open fracture
S92.235D		S92.23	Nondisplaced fracture of intermediate cuneiform of left foot, subsequent encounter for fracture with routine healing
S92.235G		S92.23	Nondisplaced fracture of intermediate cuneiform of left foot, subsequent encounter for fracture with delayed healing
S92.235K		S92.23	Nondisplaced fracture of intermediate cuneiform of left foot, subsequent encounter for fracture with nonunion
S92.235P		S92.23	Nondisplaced fracture of intermediate cuneiform of left foot, subsequent encounter for fracture with malunion
S92.235S		S92.23	Nondisplaced fracture of intermediate cuneiform of left foot, sequela
S92.236		S92.23	Nondisplaced fracture of intermediate cuneiform of unspecified foot
S92.236A		S92.23	Nondisplaced fracture of intermediate cuneiform of unspecified foot, initial encounter for closed fracture
S92.236B		S92.23	Nondisplaced fracture of intermediate cuneiform of unspecified foot, initial encounter for open fracture
S92.236D		S92.23	Nondisplaced fracture of intermediate cuneiform of unspecified foot, subsequent encounter for fracture with routine healing
S92.236G		S92.23	Nondisplaced fracture of intermediate cuneiform of unspecified foot, subsequent encounter for fracture with delayed healing
S92.236K		S92.23	Nondisplaced fracture of intermediate cuneiform of unspecified foot, subsequent encounter for fracture with nonunion
S92.236P		S92.23	Nondisplaced fracture of intermediate cuneiform of unspecified foot, subsequent encounter for fracture with malunion
S92.236S		S92.23	Nondisplaced fracture of intermediate cuneiform of unspecified foot, sequela
	S92.24*		Fracture of medial cuneiform
S92.241		S92.24	Displaced fracture of medial cuneiform of right foot
S92.241A		S92.24	Displaced fracture of medial cuneiform of right foot, initial encounter for closed fracture
S92.241B		S92.24	Displaced fracture of medial cuneiform of right foot, initial encounter for open fracture
S92.241D		S92.24	Displaced fracture of medial cuneiform of right foot, subsequent encounter for fracture with routine healing
S92.241G		S92.24	Displaced fracture of medial cuneiform of right foot, subsequent encounter for fracture with delayed healing
S92.241K		S92.24	Displaced fracture of medial cuneiform of right foot, subsequent encounter for fracture with nonunion
S92.241P		S92.24	Displaced fracture of medial cuneiform of right foot, subsequent encounter for fracture with malunion
S92.241S		S92.24	Displaced fracture of medial cuneiform of right foot, sequela
S92.242		S92.24	Displaced fracture of medial cuneiform of left foot
S92.242A		S92.24	Displaced fracture of medial cuneiform of left foot, initial encounter for closed fracture
S92.242B		S92.24	Displaced fracture of medial cuneiform of left foot, initial encounter for open fracture
S92.242D		S92.24	Displaced fracture of medial cuneiform of left foot, subsequent encounter for fracture with routine healing
S92.242G		S92.24	Displaced fracture of medial cuneiform of left foot, subsequent encounter for fracture with delayed healing
S92.242K		S92.24	Displaced fracture of medial cuneiform of left foot, subsequent encounter for fracture with nonunion
S92.242P		S92.24	Displaced fracture of medial cuneiform of left foot, subsequent encounter for fracture with malunion
S92.242S		S92.24	Displaced fracture of medial cuneiform of left foot, sequela
S92.243		S92.24	Displaced fracture of medial cuneiform of unspecified foot
S92.243A		S92.24	Displaced fracture of medial cuneiform of unspecified foot, initial encounter for closed fracture
S92.243B		S92.24	Displaced fracture of medial cuneiform of unspecified foot, initial encounter for open fracture
S92.243D		S92.24	Displaced fracture of medial cuneiform of unspecified foot, subsequent encounter for fracture with routine healing
S92.243G		S92.24	Displaced fracture of medial cuneiform of unspecified foot, subsequent encounter for fracture with delayed healing
S92.243K		S92.24	Displaced fracture of medial cuneiform of unspecified foot, subsequent encounter for fracture with nonunion
S92.243P		S92.24	Displaced fracture of medial cuneiform of unspecified foot, subsequent encounter for fracture with malunion
S92.243S		S92.24	Displaced fracture of medial cuneiform of unspecified foot, sequela
S92.244		S92.24	Nondisplaced fracture of medial cuneiform of right foot
S92.244A		S92.24	Nondisplaced fracture of medial cuneiform of right foot, initial encounter for closed fracture
S92.244B		S92.24	Nondisplaced fracture of medial cuneiform of right foot, initial encounter for open fracture
S92.244D		S92.24	Nondisplaced fracture of medial cuneiform of right foot, subsequent encounter for fracture with routine healing
S92.244G		S92.24	Nondisplaced fracture of medial cuneiform of right foot, subsequent encounter for fracture with delayed healing
S92.244K		S92.24	Nondisplaced fracture of medial cuneiform of right foot, subsequent encounter for fracture with nonunion
S92.244P		S92.24	Nondisplaced fracture of medial cuneiform of right foot, subsequent encounter for fracture with malunion
S92.244S		S92.24	Nondisplaced fracture of medial cuneiform of right foot, sequela
S92.245		S92.24	Nondisplaced fracture of medial cuneiform of left foot
S92.245A		S92.24	Nondisplaced fracture of medial cuneiform of left foot, initial encounter for closed fracture
S92.245B		S92.24	Nondisplaced fracture of medial cuneiform of left foot, initial encounter for open fracture
S92.245D		S92.24	Nondisplaced fracture of medial cuneiform of left foot, subsequent encounter for fracture with routine healing
S92.245G		S92.24	Nondisplaced fracture of medial cuneiform of left foot, subsequent encounter for fracture with delayed healing
S92.245K		S92.24	Nondisplaced fracture of medial cuneiform of left foot, subsequent encounter for fracture with nonunion
S92.245P		S92.24	Nondisplaced fracture of medial cuneiform of left foot, subsequent encounter for fracture with malunion
S92.245S		S92.24	Nondisplaced fracture of medial cuneiform of left foot, sequela
S92.246		S92.24	Nondisplaced fracture of medial cuneiform of unspecified foot
S92.246A		S92.24	Nondisplaced fracture of medial cuneiform of unspecified foot, initial encounter for closed fracture
S92.246B		S92.24	Nondisplaced fracture of medial cuneiform of unspecified foot, initial encounter for open fracture
S92.246D		S92.24	Nondisplaced fracture of medial cuneiform of unspecified foot, subsequent encounter for fracture with routine healing
S92.246G		S92.24	Nondisplaced fracture of medial cuneiform of unspecified foot, subsequent encounter for fracture with delayed healing
S92.246K		S92.24	Nondisplaced fracture of medial cuneiform of unspecified foot, subsequent encounter for fracture with nonunion
S92.246P		S92.24	Nondisplaced fracture of medial cuneiform of unspecified foot, subsequent encounter for fracture with malunion
S92.246S		S92.24	Nondisplaced fracture of medial cuneiform of unspecified foot, sequela
	S92.25*		Fracture of navicular [scaphoid] of foot
S92.251		S92.25	Displaced fracture of navicular [scaphoid] of right foot
S92.251A		S92.25	Displaced fracture of navicular [scaphoid] of right foot, initial encounter for closed fracture
S92.251B		S92.25	Displaced fracture of navicular [scaphoid] of right foot, initial encounter for open fracture
S92.251D		S92.25	Displaced fracture of navicular [scaphoid] of right foot, subsequent encounter for fracture with routine healing
S92.251G		S92.25	Displaced fracture of navicular [scaphoid] of right foot, subsequent encounter for fracture with delayed healing
S92.251K		S92.25	Displaced fracture of navicular [scaphoid] of right foot, subsequent encounter for fracture with nonunion
S92.251P		S92.25	Displaced fracture of navicular [scaphoid] of right foot, subsequent encounter for fracture with malunion
S92.251S		S92.25	Displaced fracture of navicular [scaphoid] of right foot, sequela
S92.252		S92.25	Displaced fracture of navicular [scaphoid] of left foot
S92.252A		S92.25	Displaced fracture of navicular [scaphoid] of left foot, initial encounter for closed fracture
S92.252B		S92.25	Displaced fracture of navicular [scaphoid] of left foot, initial encounter for open fracture
S92.252D		S92.25	Displaced fracture of navicular [scaphoid] of left foot, subsequent encounter for fracture with routine healing
S92.252G		S92.25	Displaced fracture of navicular [scaphoid] of left foot, subsequent encounter for fracture with delayed healing
S92.252K		S92.25	Displaced fracture of navicular [scaphoid] of left foot, subsequent encounter for fracture with nonunion
S92.252P		S92.25	Displaced fracture of navicular [scaphoid] of left foot, subsequent encounter for fracture with malunion
S92.252S		S92.25	Displaced fracture of navicular [scaphoid] of left foot, sequela
S92.253		S92.25	Displaced fracture of navicular [scaphoid] of unspecified foot
S92.253A		S92.25	Displaced fracture of navicular [scaphoid] of unspecified foot, initial encounter for closed fracture
S92.253B		S92.25	Displaced fracture of navicular [scaphoid] of unspecified foot, initial encounter for open fracture
S92.253D		S92.25	Displaced fracture of navicular [scaphoid] of unspecified foot, subsequent encounter for fracture with routine healing
S92.253G		S92.25	Displaced fracture of navicular [scaphoid] of unspecified foot, subsequent encounter for fracture with delayed healing
S92.253K		S92.25	Displaced fracture of navicular [scaphoid] of unspecified foot, subsequent encounter for fracture with nonunion
S92.253P		S92.25	Displaced fracture of navicular [scaphoid] of unspecified foot, subsequent encounter for fracture with malunion
S92.253S		S92.25	Displaced fracture of navicular [scaphoid] of unspecified foot, sequela
S92.254		S92.25	Nondisplaced fracture of navicular [scaphoid] of right foot
S92.254A		S92.25	Nondisplaced fracture of navicular [scaphoid] of right foot, initial encounter for closed fracture
S92.254B		S92.25	Nondisplaced fracture of navicular [scaphoid] of right foot, initial encounter for open fracture
S92.254D		S92.25	Nondisplaced fracture of navicular [scaphoid] of right foot, subsequent encounter for fracture with routine healing
S92.254G		S92.25	Nondisplaced fracture of navicular [scaphoid] of right foot, subsequent encounter for fracture with delayed healing
S92.254K		S92.25	Nondisplaced fracture of navicular [scaphoid] of right foot, subsequent encounter for fracture with nonunion
S92.254P		S92.25	Nondisplaced fracture of navicular [scaphoid] of right foot, subsequent encounter for fracture with malunion
S92.254S		S92.25	Nondisplaced fracture of navicular [scaphoid] of right foot, sequela
S92.255		S92.25	Nondisplaced fracture of navicular [scaphoid] of left foot
S92.255A		S92.25	Nondisplaced fracture of navicular [scaphoid] of left foot, initial encounter for closed fracture
S92.255B		S92.25	Nondisplaced fracture of navicular [scaphoid] of left foot, initial encounter for open fracture
S92.255D		S92.25	Nondisplaced fracture of navicular [scaphoid] of left foot, subsequent encounter for fracture with routine healing
S92.255G		S92.25	Nondisplaced fracture of navicular [scaphoid] of left foot, subsequent encounter for fracture with delayed healing
S92.255K		S92.25	Nondisplaced fracture of navicular [scaphoid] of left foot, subsequent encounter for fracture with nonunion
S92.255P		S92.25	Nondisplaced fracture of navicular [scaphoid] of left foot, subsequent encounter for fracture with malunion
S92.255S		S92.25	Nondisplaced fracture of navicular [scaphoid] of left foot, sequela
S92.256		S92.25	Nondisplaced fracture of navicular [scaphoid] of unspecified foot
S92.256A		S92.25	Nondisplaced fracture of navicular [scaphoid] of unspecified foot, initial encounter for closed fracture
S92.256B		S92.25	Nondisplaced fracture of navicular [scaphoid] of unspecified foot, initial encounter for open fracture
S92.256D		S92.25	Nondisplaced fracture of navicular [scaphoid] of unspecified foot, subsequent encounter for fracture with routine healing
S92.256G		S92.25	Nondisplaced fracture of navicular [scaphoid] of unspecified foot, subsequent encounter for fracture with delayed healing
S92.256K		S92.25	Nondisplaced fracture of navicular [scaphoid] of unspecified foot, subsequent encounter for fracture with nonunion
S92.256P		S92.25	Nondisplaced fracture of navicular [scaphoid] of unspecified foot, subsequent encounter for fracture with malunion
S92.256S		S92.25	Nondisplaced fracture of navicular [scaphoid] of unspecified foot, sequela
	S92.3*		Fracture of metatarsal bone(s)
S92.30		S92.3	Fracture of unspecified metatarsal bone(s)
S92.301		S92.3	Fracture of unspecified metatarsal bone(s), right foot
S92.301A		S92.3	Fracture of unspecified metatarsal bone(s), right foot, initial encounter for closed fracture
S92.301B		S92.3	Fracture of unspecified metatarsal bone(s), right foot, initial encounter for open fracture
S92.301D		S92.3	Fracture of unspecified metatarsal bone(s), right foot, subsequent encounter for fracture with routine healing
S92.301G		S92.3	Fracture of unspecified metatarsal bone(s), right foot, subsequent encounter for fracture with delayed healing
S92.301K		S92.3	Fracture of unspecified metatarsal bone(s), right foot, subsequent encounter for fracture with nonunion
S92.301P		S92.3	Fracture of unspecified metatarsal bone(s), right foot, subsequent encounter for fracture with malunion
S92.301S		S92.3	Fracture of unspecified metatarsal bone(s), right foot, sequela
S92.302		S92.3	Fracture of unspecified metatarsal bone(s), left foot
S92.302A		S92.3	Fracture of unspecified metatarsal bone(s), left foot, initial encounter for closed fracture
S92.302B		S92.3	Fracture of unspecified metatarsal bone(s), left foot, initial encounter for open fracture
S92.302D		S92.3	Fracture of unspecified metatarsal bone(s), left foot, subsequent encounter for fracture with routine healing
S92.302G		S92.3	Fracture of unspecified metatarsal bone(s), left foot, subsequent encounter for fracture with delayed healing
S92.302K		S92.3	Fracture of unspecified metatarsal bone(s), left foot, subsequent encounter for fracture with nonunion
S92.302P		S92.3	Fracture of unspecified metatarsal bone(s), left foot, subsequent encounter for fracture with malunion
S92.302S		S92.3	Fracture of unspecified metatarsal bone(s), left foot, sequela
S92.309		S92.3	Fracture of unspecified metatarsal bone(s), unspecified foot
S92.309A		S92.3	Fracture of unspecified metatarsal bone(s), unspecified foot, initial encounter for closed fracture
S92.309B		S92.3	Fracture of unspecified metatarsal bone(s), unspecified foot, initial encounter for open fracture
S92.309D		S92.3	Fracture of unspecified metatarsal bone(s), unspecified foot, subsequent encounter for fracture with routine healing
S92.309G		S92.3	Fracture of unspecified metatarsal bone(s), unspecified foot, subsequent encounter for fracture with delayed healing
S92.309K		S92.3	Fracture of unspecified metatarsal bone(s), unspecified foot, subsequent encounter for fracture with nonunion
S92.309P		S92.3	Fracture of unspecified metatarsal bone(s), unspecified foot, subsequent encounter for fracture with malunion
S92.309S		S92.3	Fracture of unspecified metatarsal bone(s), unspecified foot, sequela
S92.31		S92.3	Fracture of first metatarsal bone
S92.311		S92.3	Displaced fracture of first metatarsal bone, right foot
S92.311A		S92.3	Displaced fracture of first metatarsal bone, right foot, initial encounter for closed fracture
S92.311B		S92.3	Displaced fracture of first metatarsal bone, right foot, initial encounter for open fracture
S92.311D		S92.3	Displaced fracture of first metatarsal bone, right foot, subsequent encounter for fracture with routine healing
S92.311G		S92.3	Displaced fracture of first metatarsal bone, right foot, subsequent encounter for fracture with delayed healing
S92.311K		S92.3	Displaced fracture of first metatarsal bone, right foot, subsequent encounter for fracture with nonunion
S92.311P		S92.3	Displaced fracture of first metatarsal bone, right foot, subsequent encounter for fracture with malunion
S92.311S		S92.3	Displaced fracture of first metatarsal bone, right foot, sequela
S92.312		S92.3	Displaced fracture of first metatarsal bone, left foot
S92.312A		S92.3	Displaced fracture of first metatarsal bone, left foot, initial encounter for closed fracture
S92.312B		S92.3	Displaced fracture of first metatarsal bone, left foot, initial encounter for open fracture
S92.312D		S92.3	Displaced fracture of first metatarsal bone, left foot, subsequent encounter for fracture with routine healing
S92.312G		S92.3	Displaced fracture of first metatarsal bone, left foot, subsequent encounter for fracture with delayed healing
S92.312K		S92.3	Displaced fracture of first metatarsal bone, left foot, subsequent encounter for fracture with nonunion
S92.312P		S92.3	Displaced fracture of first metatarsal bone, left foot, subsequent encounter for fracture with malunion
S92.312S		S92.3	Displaced fracture of first metatarsal bone, left foot, sequela
S92.313		S92.3	Displaced fracture of first metatarsal bone, unspecified foot
S92.313A		S92.3	Displaced fracture of first metatarsal bone, unspecified foot, initial encounter for closed fracture
S92.313B		S92.3	Displaced fracture of first metatarsal bone, unspecified foot, initial encounter for open fracture
S92.313D		S92.3	Displaced fracture of first metatarsal bone, unspecified foot, subsequent encounter for fracture with routine healing
S92.313G		S92.3	Displaced fracture of first metatarsal bone, unspecified foot, subsequent encounter for fracture with delayed healing
S92.313K		S92.3	Displaced fracture of first metatarsal bone, unspecified foot, subsequent encounter for fracture with nonunion
S92.313P		S92.3	Displaced fracture of first metatarsal bone, unspecified foot, subsequent encounter for fracture with malunion
S92.313S		S92.3	Displaced fracture of first metatarsal bone, unspecified foot, sequela
S92.314		S92.3	Nondisplaced fracture of first metatarsal bone, right foot
S92.314A		S92.3	Nondisplaced fracture of first metatarsal bone, right foot, initial encounter for closed fracture
S92.314B		S92.3	Nondisplaced fracture of first metatarsal bone, right foot, initial encounter for open fracture
S92.314D		S92.3	Nondisplaced fracture of first metatarsal bone, right foot, subsequent encounter for fracture with routine healing
S92.314G		S92.3	Nondisplaced fracture of first metatarsal bone, right foot, subsequent encounter for fracture with delayed healing
S92.314K		S92.3	Nondisplaced fracture of first metatarsal bone, right foot, subsequent encounter for fracture with nonunion
S92.314P		S92.3	Nondisplaced fracture of first metatarsal bone, right foot, subsequent encounter for fracture with malunion
S92.314S		S92.3	Nondisplaced fracture of first metatarsal bone, right foot, sequela
S92.315		S92.3	Nondisplaced fracture of first metatarsal bone, left foot
S92.315A		S92.3	Nondisplaced fracture of first metatarsal bone, left foot, initial encounter for closed fracture
S92.315B		S92.3	Nondisplaced fracture of first metatarsal bone, left foot, initial encounter for open fracture
S92.315D		S92.3	Nondisplaced fracture of first metatarsal bone, left foot, subsequent encounter for fracture with routine healing
S92.315G		S92.3	Nondisplaced fracture of first metatarsal bone, left foot, subsequent encounter for fracture with delayed healing
S92.315K		S92.3	Nondisplaced fracture of first metatarsal bone, left foot, subsequent encounter for fracture with nonunion
S92.315P		S92.3	Nondisplaced fracture of first metatarsal bone, left foot, subsequent encounter for fracture with malunion
S92.315S		S92.3	Nondisplaced fracture of first metatarsal bone, left foot, sequela
S92.316		S92.3	Nondisplaced fracture of first metatarsal bone, unspecified foot
S92.316A		S92.3	Nondisplaced fracture of first metatarsal bone, unspecified foot, initial encounter for closed fracture
S92.316B		S92.3	Nondisplaced fracture of first metatarsal bone, unspecified foot, initial encounter for open fracture
S92.316D		S92.3	Nondisplaced fracture of first metatarsal bone, unspecified foot, subsequent encounter for fracture with routine healing
S92.316G		S92.3	Nondisplaced fracture of first metatarsal bone, unspecified foot, subsequent encounter for fracture with delayed healing
S92.316K		S92.3	Nondisplaced fracture of first metatarsal bone, unspecified foot, subsequent encounter for fracture with nonunion
S92.316P		S92.3	Nondisplaced fracture of first metatarsal bone, unspecified foot, subsequent encounter for fracture with malunion
S92.316S		S92.3	Nondisplaced fracture of first metatarsal bone, unspecified foot, sequela
S92.32		S92.3	Fracture of second metatarsal bone
S92.321		S92.3	Displaced fracture of second metatarsal bone, right foot
S92.321A		S92.3	Displaced fracture of second metatarsal bone, right foot, initial encounter for closed fracture
S92.321B		S92.3	Displaced fracture of second metatarsal bone, right foot, initial encounter for open fracture
S92.321D		S92.3	Displaced fracture of second metatarsal bone, right foot, subsequent encounter for fracture with routine healing
S92.321G		S92.3	Displaced fracture of second metatarsal bone, right foot, subsequent encounter for fracture with delayed healing
S92.321K		S92.3	Displaced fracture of second metatarsal bone, right foot, subsequent encounter for fracture with nonunion
S92.321P		S92.3	Displaced fracture of second metatarsal bone, right foot, subsequent encounter for fracture with malunion
S92.321S		S92.3	Displaced fracture of second metatarsal bone, right foot, sequela
S92.322		S92.3	Displaced fracture of second metatarsal bone, left foot
S92.322A		S92.3	Displaced fracture of second metatarsal bone, left foot, initial encounter for closed fracture
S92.322B		S92.3	Displaced fracture of second metatarsal bone, left foot, initial encounter for open fracture
S92.322D		S92.3	Displaced fracture of second metatarsal bone, left foot, subsequent encounter for fracture with routine healing
S92.322G		S92.3	Displaced fracture of second metatarsal bone, left foot, subsequent encounter for fracture with delayed healing
S92.322K		S92.3	Displaced fracture of second metatarsal bone, left foot, subsequent encounter for fracture with nonunion
S92.322P		S92.3	Displaced fracture of second metatarsal bone, left foot, subsequent encounter for fracture with malunion
S92.322S		S92.3	Displaced fracture of second metatarsal bone, left foot, sequela
S92.323		S92.3	Displaced fracture of second metatarsal bone, unspecified foot
S92.323A		S92.3	Displaced fracture of second metatarsal bone, unspecified foot, initial encounter for closed fracture
S92.323B		S92.3	Displaced fracture of second metatarsal bone, unspecified foot, initial encounter for open fracture
S92.323D		S92.3	Displaced fracture of second metatarsal bone, unspecified foot, subsequent encounter for fracture with routine healing
S92.323G		S92.3	Displaced fracture of second metatarsal bone, unspecified foot, subsequent encounter for fracture with delayed healing
S92.323K		S92.3	Displaced fracture of second metatarsal bone, unspecified foot, subsequent encounter for fracture with nonunion
S92.323P		S92.3	Displaced fracture of second metatarsal bone, unspecified foot, subsequent encounter for fracture with malunion
S92.323S		S92.3	Displaced fracture of second metatarsal bone, unspecified foot, sequela
S92.324		S92.3	Nondisplaced fracture of second metatarsal bone, right foot
S92.324A		S92.3	Nondisplaced fracture of second metatarsal bone, right foot, initial encounter for closed fracture
S92.324B		S92.3	Nondisplaced fracture of second metatarsal bone, right foot, initial encounter for open fracture
S92.324D		S92.3	Nondisplaced fracture of second metatarsal bone, right foot, subsequent encounter for fracture with routine healing
S92.324G		S92.3	Nondisplaced fracture of second metatarsal bone, right foot, subsequent encounter for fracture with delayed healing
S92.324K		S92.3	Nondisplaced fracture of second metatarsal bone, right foot, subsequent encounter for fracture with nonunion
S92.324P		S92.3	Nondisplaced fracture of second metatarsal bone, right foot, subsequent encounter for fracture with malunion
S92.324S		S92.3	Nondisplaced fracture of second metatarsal bone, right foot, sequela
S92.325		S92.3	Nondisplaced fracture of second metatarsal bone, left foot
S92.325A		S92.3	Nondisplaced fracture of second metatarsal bone, left foot, initial encounter for closed fracture
S92.325B		S92.3	Nondisplaced fracture of second metatarsal bone, left foot, initial encounter for open fracture
S92.325D		S92.3	Nondisplaced fracture of second metatarsal bone, left foot, subsequent encounter for fracture with routine healing
S92.325G		S92.3	Nondisplaced fracture of second metatarsal bone, left foot, subsequent encounter for fracture with delayed healing
S92.325K		S92.3	Nondisplaced fracture of second metatarsal bone, left foot, subsequent encounter for fracture with nonunion
S92.325P		S92.3	Nondisplaced fracture of second metatarsal bone, left foot, subsequent encounter for fracture with malunion
S92.325S		S92.3	Nondisplaced fracture of second metatarsal bone, left foot, sequela
S92.326		S92.3	Nondisplaced fracture of second metatarsal bone, unspecified foot
S92.326A		S92.3	Nondisplaced fracture of second metatarsal bone, unspecified foot, initial encounter for closed fracture
S92.326B		S92.3	Nondisplaced fracture of second metatarsal bone, unspecified foot, initial encounter for open fracture
S92.326D		S92.3	Nondisplaced fracture of second metatarsal bone, unspecified foot, subsequent encounter for fracture with routine healing
S92.326G		S92.3	Nondisplaced fracture of second metatarsal bone, unspecified foot, subsequent encounter for fracture with delayed healing
S92.326K		S92.3	Nondisplaced fracture of second metatarsal bone, unspecified foot, subsequent encounter for fracture with nonunion
S92.326P		S92.3	Nondisplaced fracture of second metatarsal bone, unspecified foot, subsequent encounter for fracture with malunion
S92.326S		S92.3	Nondisplaced fracture of second metatarsal bone, unspecified foot, sequela
S92.33		S92.3	Fracture of third metatarsal bone
S92.331		S92.3	Displaced fracture of third metatarsal bone, right foot
S92.331A		S92.3	Displaced fracture of third metatarsal bone, right foot, initial encounter for closed fracture
S92.331B		S92.3	Displaced fracture of third metatarsal bone, right foot, initial encounter for open fracture
S92.331D		S92.3	Displaced fracture of third metatarsal bone, right foot, subsequent encounter for fracture with routine healing
S92.331G		S92.3	Displaced fracture of third metatarsal bone, right foot, subsequent encounter for fracture with delayed healing
S92.331K		S92.3	Displaced fracture of third metatarsal bone, right foot, subsequent encounter for fracture with nonunion
S92.331P		S92.3	Displaced fracture of third metatarsal bone, right foot, subsequent encounter for fracture with malunion
S92.331S		S92.3	Displaced fracture of third metatarsal bone, right foot, sequela
S92.332		S92.3	Displaced fracture of third metatarsal bone, left foot
S92.332A		S92.3	Displaced fracture of third metatarsal bone, left foot, initial encounter for closed fracture
S92.332B		S92.3	Displaced fracture of third metatarsal bone, left foot, initial encounter for open fracture
S92.332D		S92.3	Displaced fracture of third metatarsal bone, left foot, subsequent encounter for fracture with routine healing
S92.332G		S92.3	Displaced fracture of third metatarsal bone, left foot, subsequent encounter for fracture with delayed healing
S92.332K		S92.3	Displaced fracture of third metatarsal bone, left foot, subsequent encounter for fracture with nonunion
S92.332P		S92.3	Displaced fracture of third metatarsal bone, left foot, subsequent encounter for fracture with malunion
S92.332S		S92.3	Displaced fracture of third metatarsal bone, left foot, sequela
S92.333		S92.3	Displaced fracture of third metatarsal bone, unspecified foot
S92.333A		S92.3	Displaced fracture of third metatarsal bone, unspecified foot, initial encounter for closed fracture
S92.333B		S92.3	Displaced fracture of third metatarsal bone, unspecified foot, initial encounter for open fracture
S92.333D		S92.3	Displaced fracture of third metatarsal bone, unspecified foot, subsequent encounter for fracture with routine healing
S92.333G		S92.3	Displaced fracture of third metatarsal bone, unspecified foot, subsequent encounter for fracture with delayed healing
S92.333K		S92.3	Displaced fracture of third metatarsal bone, unspecified foot, subsequent encounter for fracture with nonunion
S92.333P		S92.3	Displaced fracture of third metatarsal bone, unspecified foot, subsequent encounter for fracture with malunion
S92.333S		S92.3	Displaced fracture of third metatarsal bone, unspecified foot, sequela
S92.334		S92.3	Nondisplaced fracture of third metatarsal bone, right foot
S92.334A		S92.3	Nondisplaced fracture of third metatarsal bone, right foot, initial encounter for closed fracture
S92.334B		S92.3	Nondisplaced fracture of third metatarsal bone, right foot, initial encounter for open fracture
S92.334D		S92.3	Nondisplaced fracture of third metatarsal bone, right foot, subsequent encounter for fracture with routine healing
S92.334G		S92.3	Nondisplaced fracture of third metatarsal bone, right foot, subsequent encounter for fracture with delayed healing
S92.334K		S92.3	Nondisplaced fracture of third metatarsal bone, right foot, subsequent encounter for fracture with nonunion
S92.334P		S92.3	Nondisplaced fracture of third metatarsal bone, right foot, subsequent encounter for fracture with malunion
S92.334S		S92.3	Nondisplaced fracture of third metatarsal bone, right foot, sequela
S92.335		S92.3	Nondisplaced fracture of third metatarsal bone, left foot
S92.335A		S92.3	Nondisplaced fracture of third metatarsal bone, left foot, initial encounter for closed fracture
S92.335B		S92.3	Nondisplaced fracture of third metatarsal bone, left foot, initial encounter for open fracture
S92.335D		S92.3	Nondisplaced fracture of third metatarsal bone, left foot, subsequent encounter for fracture with routine healing
S92.335G		S92.3	Nondisplaced fracture of third metatarsal bone, left foot, subsequent encounter for fracture with delayed healing
S92.335K		S92.3	Nondisplaced fracture of third metatarsal bone, left foot, subsequent encounter for fracture with nonunion
S92.335P		S92.3	Nondisplaced fracture of third metatarsal bone, left foot, subsequent encounter for fracture with malunion
S92.335S		S92.3	Nondisplaced fracture of third metatarsal bone, left foot, sequela
S92.336		S92.3	Nondisplaced fracture of third metatarsal bone, unspecified foot
S92.336A		S92.3	Nondisplaced fracture of third metatarsal bone, unspecified foot, initial encounter for closed fracture
S92.336B		S92.3	Nondisplaced fracture of third metatarsal bone, unspecified foot, initial encounter for open fracture
S92.336D		S92.3	Nondisplaced fracture of third metatarsal bone, unspecified foot, subsequent encounter for fracture with routine healing
S92.336G		S92.3	Nondisplaced fracture of third metatarsal bone, unspecified foot, subsequent encounter for fracture with delayed healing
S92.336K		S92.3	Nondisplaced fracture of third metatarsal bone, unspecified foot, subsequent encounter for fracture with nonunion
S92.336P		S92.3	Nondisplaced fracture of third metatarsal bone, unspecified foot, subsequent encounter for fracture with malunion
S92.336S		S92.3	Nondisplaced fracture of third metatarsal bone, unspecified foot, sequela
S92.34		S92.3	Fracture of fourth metatarsal bone
S92.341		S92.3	Displaced fracture of fourth metatarsal bone, right foot
S92.341A		S92.3	Displaced fracture of fourth metatarsal bone, right foot, initial encounter for closed fracture
S92.341B		S92.3	Displaced fracture of fourth metatarsal bone, right foot, initial encounter for open fracture
S92.341D		S92.3	Displaced fracture of fourth metatarsal bone, right foot, subsequent encounter for fracture with routine healing
S92.341G		S92.3	Displaced fracture of fourth metatarsal bone, right foot, subsequent encounter for fracture with delayed healing
S92.341K		S92.3	Displaced fracture of fourth metatarsal bone, right foot, subsequent encounter for fracture with nonunion
S92.341P		S92.3	Displaced fracture of fourth metatarsal bone, right foot, subsequent encounter for fracture with malunion
S92.341S		S92.3	Displaced fracture of fourth metatarsal bone, right foot, sequela
S92.342		S92.3	Displaced fracture of fourth metatarsal bone, left foot
S92.342A		S92.3	Displaced fracture of fourth metatarsal bone, left foot, initial encounter for closed fracture
S92.342B		S92.3	Displaced fracture of fourth metatarsal bone, left foot, initial encounter for open fracture
S92.342D		S92.3	Displaced fracture of fourth metatarsal bone, left foot, subsequent encounter for fracture with routine healing
S92.342G		S92.3	Displaced fracture of fourth metatarsal bone, left foot, subsequent encounter for fracture with delayed healing
S92.342K		S92.3	Displaced fracture of fourth metatarsal bone, left foot, subsequent encounter for fracture with nonunion
S92.342P		S92.3	Displaced fracture of fourth metatarsal bone, left foot, subsequent encounter for fracture with malunion
S92.342S		S92.3	Displaced fracture of fourth metatarsal bone, left foot, sequela
S92.343		S92.3	Displaced fracture of fourth metatarsal bone, unspecified foot
S92.343A		S92.3	Displaced fracture of fourth metatarsal bone, unspecified foot, initial encounter for closed fracture
S92.343B		S92.3	Displaced fracture of fourth metatarsal bone, unspecified foot, initial encounter for open fracture
S92.343D		S92.3	Displaced fracture of fourth metatarsal bone, unspecified foot, subsequent encounter for fracture with routine healing
S92.343G		S92.3	Displaced fracture of fourth metatarsal bone, unspecified foot, subsequent encounter for fracture with delayed healing
S92.343K		S92.3	Displaced fracture of fourth metatarsal bone, unspecified foot, subsequent encounter for fracture with nonunion
S92.343P		S92.3	Displaced fracture of fourth metatarsal bone, unspecified foot, subsequent encounter for fracture with malunion
S92.343S		S92.3	Displaced fracture of fourth metatarsal bone, unspecified foot, sequela
S92.344		S92.3	Nondisplaced fracture of fourth metatarsal bone, right foot
S92.344A		S92.3	Nondisplaced fracture of fourth metatarsal bone, right foot, initial encounter for closed fracture
S92.344B		S92.3	Nondisplaced fracture of fourth metatarsal bone, right foot, initial encounter for open fracture
S92.344D		S92.3	Nondisplaced fracture of fourth metatarsal bone, right foot, subsequent encounter for fracture with routine healing
S92.344G		S92.3	Nondisplaced fracture of fourth metatarsal bone, right foot, subsequent encounter for fracture with delayed healing
S92.344K		S92.3	Nondisplaced fracture of fourth metatarsal bone, right foot, subsequent encounter for fracture with nonunion
S92.344P		S92.3	Nondisplaced fracture of fourth metatarsal bone, right foot, subsequent encounter for fracture with malunion
S92.344S		S92.3	Nondisplaced fracture of fourth metatarsal bone, right foot, sequela
S92.345		S92.3	Nondisplaced fracture of fourth metatarsal bone, left foot
S92.345A		S92.3	Nondisplaced fracture of fourth metatarsal bone, left foot, initial encounter for closed fracture
S92.345B		S92.3	Nondisplaced fracture of fourth metatarsal bone, left foot, initial encounter for open fracture
S92.345D		S92.3	Nondisplaced fracture of fourth metatarsal bone, left foot, subsequent encounter for fracture with routine healing
S92.345G		S92.3	Nondisplaced fracture of fourth metatarsal bone, left foot, subsequent encounter for fracture with delayed healing
S92.345K		S92.3	Nondisplaced fracture of fourth metatarsal bone, left foot, subsequent encounter for fracture with nonunion
S92.345P		S92.3	Nondisplaced fracture of fourth metatarsal bone, left foot, subsequent encounter for fracture with malunion
S92.345S		S92.3	Nondisplaced fracture of fourth metatarsal bone, left foot, sequela
S92.346		S92.3	Nondisplaced fracture of fourth metatarsal bone, unspecified foot
S92.346A		S92.3	Nondisplaced fracture of fourth metatarsal bone, unspecified foot, initial encounter for closed fracture
S92.346B		S92.3	Nondisplaced fracture of fourth metatarsal bone, unspecified foot, initial encounter for open fracture
S92.346D		S92.3	Nondisplaced fracture of fourth metatarsal bone, unspecified foot, subsequent encounter for fracture with routine healing
S92.346G		S92.3	Nondisplaced fracture of fourth metatarsal bone, unspecified foot, subsequent encounter for fracture with delayed healing
S92.346K		S92.3	Nondisplaced fracture of fourth metatarsal bone, unspecified foot, subsequent encounter for fracture with nonunion
S92.346P		S92.3	Nondisplaced fracture of fourth metatarsal bone, unspecified foot, subsequent encounter for fracture with malunion
S92.346S		S92.3	Nondisplaced fracture of fourth metatarsal bone, unspecified foot, sequela
S92.35		S92.3	Fracture of fifth metatarsal bone
S92.351		S92.3	Displaced fracture of fifth metatarsal bone, right foot
S92.351A		S92.3	Displaced fracture of fifth metatarsal bone, right foot, initial encounter for closed fracture
S92.351B		S92.3	Displaced fracture of fifth metatarsal bone, right foot, initial encounter for open fracture
S92.351D		S92.3	Displaced fracture of fifth metatarsal bone, right foot, subsequent encounter for fracture with routine healing
S92.351G		S92.3	Displaced fracture of fifth metatarsal bone, right foot, subsequent encounter for fracture with delayed healing
S92.351K		S92.3	Displaced fracture of fifth metatarsal bone, right foot, subsequent encounter for fracture with nonunion
S92.351P		S92.3	Displaced fracture of fifth metatarsal bone, right foot, subsequent encounter for fracture with malunion
S92.351S		S92.3	Displaced fracture of fifth metatarsal bone, right foot, sequela
S92.352		S92.3	Displaced fracture of fifth metatarsal bone, left foot
S92.352A		S92.3	Displaced fracture of fifth metatarsal bone, left foot, initial encounter for closed fracture
S92.352B		S92.3	Displaced fracture of fifth metatarsal bone, left foot, initial encounter for open fracture
S92.352D		S92.3	Displaced fracture of fifth metatarsal bone, left foot, subsequent encounter for fracture with routine healing
S92.352G		S92.3	Displaced fracture of fifth metatarsal bone, left foot, subsequent encounter for fracture with delayed healing
S92.352K		S92.3	Displaced fracture of fifth metatarsal bone, left foot, subsequent encounter for fracture with nonunion
S92.352P		S92.3	Displaced fracture of fifth metatarsal bone, left foot, subsequent encounter for fracture with malunion
S92.352S		S92.3	Displaced fracture of fifth metatarsal bone, left foot, sequela
S92.353		S92.3	Displaced fracture of fifth metatarsal bone, unspecified foot
S92.353A		S92.3	Displaced fracture of fifth metatarsal bone, unspecified foot, initial encounter for closed fracture
S92.353B		S92.3	Displaced fracture of fifth metatarsal bone, unspecified foot, initial encounter for open fracture
S92.353D		S92.3	Displaced fracture of fifth metatarsal bone, unspecified foot, subsequent encounter for fracture with routine healing
S92.353G		S92.3	Displaced fracture of fifth metatarsal bone, unspecified foot, subsequent encounter for fracture with delayed healing
S92.353K		S92.3	Displaced fracture of fifth metatarsal bone, unspecified foot, subsequent encounter for fracture with nonunion
S92.353P		S92.3	Displaced fracture of fifth metatarsal bone, unspecified foot, subsequent encounter for fracture with malunion
S92.353S		S92.3	Displaced fracture of fifth metatarsal bone, unspecified foot, sequela
S92.354		S92.3	Nondisplaced fracture of fifth metatarsal bone, right foot
S92.354A		S92.3	Nondisplaced fracture of fifth metatarsal bone, right foot, initial encounter for closed fracture
S92.354B		S92.3	Nondisplaced fracture of fifth metatarsal bone, right foot, initial encounter for open fracture
S92.354D		S92.3	Nondisplaced fracture of fifth metatarsal bone, right foot, subsequent encounter for fracture with routine healing
S92.354G		S92.3	Nondisplaced fracture of fifth metatarsal bone, right foot, subsequent encounter for fracture with delayed healing
S92.354K		S92.3	Nondisplaced fracture of fifth metatarsal bone, right foot, subsequent encounter for fracture with nonunion
S92.354P		S92.3	Nondisplaced fracture of fifth metatarsal bone, right foot, subsequent encounter for fracture with malunion
S92.354S		S92.3	Nondisplaced fracture of fifth metatarsal bone, right foot, sequela
S92.355		S92.3	Nondisplaced fracture of fifth metatarsal bone, left foot
S92.355A		S92.3	Nondisplaced fracture of fifth metatarsal bone, left foot, initial encounter for closed fracture
S92.355B		S92.3	Nondisplaced fracture of fifth metatarsal bone, left foot, initial encounter for open fracture
S92.355D		S92.3	Nondisplaced fracture of fifth metatarsal bone, left foot, subsequent encounter for fracture with routine healing
S92.355G		S92.3	Nondisplaced fracture of fifth metatarsal bone, left foot, subsequent encounter for fracture with delayed healing
S92.355K		S92.3	Nondisplaced fracture of fifth metatarsal bone, left foot, subsequent encounter for fracture with nonunion
S92.355P		S92.3	Nondisplaced fracture of fifth metatarsal bone, left foot, subsequent encounter for fracture with malunion
S92.355S		S92.3	Nondisplaced fracture of fifth metatarsal bone, left foot, sequela
S92.356		S92.3	Nondisplaced fracture of fifth metatarsal bone, unspecified foot
S92.356A		S92.3	Nondisplaced fracture of fifth metatarsal bone, unspecified foot, initial encounter for closed fracture
S92.356B		S92.3	Nondisplaced fracture of fifth metatarsal bone, unspecified foot, initial encounter for open fracture
S92.356D		S92.3	Nondisplaced fracture of fifth metatarsal bone, unspecified foot, subsequent encounter for fracture with routine healing
S92.356G		S92.3	Nondisplaced fracture of fifth metatarsal bone, unspecified foot, subsequent encounter for fracture with delayed healing
S92.356K		S92.3	Nondisplaced fracture of fifth metatarsal bone, unspecified foot, subsequent encounter for fracture with nonunion
S92.356P		S92.3	Nondisplaced fracture of fifth metatarsal bone, unspecified foot, subsequent encounter for fracture with malunion
S92.356S		S92.3	Nondisplaced fracture of fifth metatarsal bone, unspecified foot, sequela
	S92.40*		Unspecified fracture of great toe
S92.401		S92.40	Displaced unspecified fracture of right great toe
S92.401A		S92.40	Displaced unspecified fracture of right great toe, initial encounter for closed fracture
S92.401B		S92.40	Displaced unspecified fracture of right great toe, initial encounter for open fracture
S92.401D		S92.40	Displaced unspecified fracture of right great toe, subsequent encounter for fracture with routine healing
S92.401G		S92.40	Displaced unspecified fracture of right great toe, subsequent encounter for fracture with delayed healing
S92.401K		S92.40	Displaced unspecified fracture of right great toe, subsequent encounter for fracture with nonunion
S92.401P		S92.40	Displaced unspecified fracture of right great toe, subsequent encounter for fracture with malunion
S92.401S		S92.40	Displaced unspecified fracture of right great toe, sequela
S92.402		S92.40	Displaced unspecified fracture of left great toe
S92.402A		S92.40	Displaced unspecified fracture of left great toe, initial encounter for closed fracture
S92.402B		S92.40	Displaced unspecified fracture of left great toe, initial encounter for open fracture
S92.402D		S92.40	Displaced unspecified fracture of left great toe, subsequent encounter for fracture with routine healing
S92.402G		S92.40	Displaced unspecified fracture of left great toe, subsequent encounter for fracture with delayed healing
S92.402K		S92.40	Displaced unspecified fracture of left great toe, subsequent encounter for fracture with nonunion
S92.402P		S92.40	Displaced unspecified fracture of left great toe, subsequent encounter for fracture with malunion
S92.402S		S92.40	Displaced unspecified fracture of left great toe, sequela
S92.403		S92.40	Displaced unspecified fracture of unspecified great toe
S92.403A		S92.40	Displaced unspecified fracture of unspecified great toe, initial encounter for closed fracture
S92.403B		S92.40	Displaced unspecified fracture of unspecified great toe, initial encounter for open fracture
S92.403D		S92.40	Displaced unspecified fracture of unspecified great toe, subsequent encounter for fracture with routine healing
S92.403G		S92.40	Displaced unspecified fracture of unspecified great toe, subsequent encounter for fracture with delayed healing
S92.403K		S92.40	Displaced unspecified fracture of unspecified great toe, subsequent encounter for fracture with nonunion
S92.403P		S92.40	Displaced unspecified fracture of unspecified great toe, subsequent encounter for fracture with malunion
S92.403S		S92.40	Displaced unspecified fracture of unspecified great toe, sequela
S92.404		S92.40	Nondisplaced unspecified fracture of right great toe
S92.404A		S92.40	Nondisplaced unspecified fracture of right great toe, initial encounter for closed fracture
S92.404B		S92.40	Nondisplaced unspecified fracture of right great toe, initial encounter for open fracture
S92.404D		S92.40	Nondisplaced unspecified fracture of right great toe, subsequent encounter for fracture with routine healing
S92.404G		S92.40	Nondisplaced unspecified fracture of right great toe, subsequent encounter for fracture with delayed healing
S92.404K		S92.40	Nondisplaced unspecified fracture of right great toe, subsequent encounter for fracture with nonunion
S92.404P		S92.40	Nondisplaced unspecified fracture of right great toe, subsequent encounter for fracture with malunion
S92.404S		S92.40	Nondisplaced unspecified fracture of right great toe, sequela
S92.405		S92.40	Nondisplaced unspecified fracture of left great toe
S92.405A		S92.40	Nondisplaced unspecified fracture of left great toe, initial encounter for closed fracture
S92.405B		S92.40	Nondisplaced unspecified fracture of left great toe, initial encounter for open fracture
S92.405D		S92.40	Nondisplaced unspecified fracture of left great toe, subsequent encounter for fracture with routine healing
S92.405G		S92.40	Nondisplaced unspecified fracture of left great toe, subsequent encounter for fracture with delayed healing
S92.405K		S92.40	Nondisplaced unspecified fracture of left great toe, subsequent encounter for fracture with nonunion
S92.405P		S92.40	Nondisplaced unspecified fracture of left great toe, subsequent encounter for fracture with malunion
S92.405S		S92.40	Nondisplaced unspecified fracture of left great toe, sequela
S92.406		S92.40	Nondisplaced unspecified fracture of unspecified great toe
S92.406A		S92.40	Nondisplaced unspecified fracture of unspecified great toe, initial encounter for closed fracture
S92.406B		S92.40	Nondisplaced unspecified fracture of unspecified great toe, initial encounter for open fracture
S92.406D		S92.40	Nondisplaced unspecified fracture of unspecified great toe, subsequent encounter for fracture with routine healing
S92.406G		S92.40	Nondisplaced unspecified fracture of unspecified great toe, subsequent encounter for fracture with delayed healing
S92.406K		S92.40	Nondisplaced unspecified fracture of unspecified great toe, subsequent encounter for fracture with nonunion
S92.406P		S92.40	Nondisplaced unspecified fracture of unspecified great toe, subsequent encounter for fracture with malunion
S92.406S		S92.40	Nondisplaced unspecified fracture of unspecified great toe, sequela
	S92.41*		Fracture of proximal phalanx of great toe
S92.411		S92.41	Displaced fracture of proximal phalanx of right great toe
S92.411A		S92.41	Displaced fracture of proximal phalanx of right great toe, initial encounter for closed fracture
S92.411B		S92.41	Displaced fracture of proximal phalanx of right great toe, initial encounter for open fracture
S92.411D		S92.41	Displaced fracture of proximal phalanx of right great toe, subsequent encounter for fracture with routine healing
S92.411G		S92.41	Displaced fracture of proximal phalanx of right great toe, subsequent encounter for fracture with delayed healing
S92.411K		S92.41	Displaced fracture of proximal phalanx of right great toe, subsequent encounter for fracture with nonunion
S92.411P		S92.41	Displaced fracture of proximal phalanx of right great toe, subsequent encounter for fracture with malunion
S92.411S		S92.41	Displaced fracture of proximal phalanx of right great toe, sequela
S92.412		S92.41	Displaced fracture of proximal phalanx of left great toe
S92.412A		S92.41	Displaced fracture of proximal phalanx of left great toe, initial encounter for closed fracture
S92.412B		S92.41	Displaced fracture of proximal phalanx of left great toe, initial encounter for open fracture
S92.412D		S92.41	Displaced fracture of proximal phalanx of left great toe, subsequent encounter for fracture with routine healing
S92.412G		S92.41	Displaced fracture of proximal phalanx of left great toe, subsequent encounter for fracture with delayed healing
S92.412K		S92.41	Displaced fracture of proximal phalanx of left great toe, subsequent encounter for fracture with nonunion
S92.412P		S92.41	Displaced fracture of proximal phalanx of left great toe, subsequent encounter for fracture with malunion
S92.412S		S92.41	Displaced fracture of proximal phalanx of left great toe, sequela
S92.413		S92.41	Displaced fracture of proximal phalanx of unspecified great toe
S92.413A		S92.41	Displaced fracture of proximal phalanx of unspecified great toe, initial encounter for closed fracture
S92.413B		S92.41	Displaced fracture of proximal phalanx of unspecified great toe, initial encounter for open fracture
S92.413D		S92.41	Displaced fracture of proximal phalanx of unspecified great toe, subsequent encounter for fracture with routine healing
S92.413G		S92.41	Displaced fracture of proximal phalanx of unspecified great toe, subsequent encounter for fracture with delayed healing
S92.413K		S92.41	Displaced fracture of proximal phalanx of unspecified great toe, subsequent encounter for fracture with nonunion
S92.413P		S92.41	Displaced fracture of proximal phalanx of unspecified great toe, subsequent encounter for fracture with malunion
S92.413S		S92.41	Displaced fracture of proximal phalanx of unspecified great toe, sequela
S92.414		S92.41	Nondisplaced fracture of proximal phalanx of right great toe
S92.414A		S92.41	Nondisplaced fracture of proximal phalanx of right great toe, initial encounter for closed fracture
S92.414B		S92.41	Nondisplaced fracture of proximal phalanx of right great toe, initial encounter for open fracture
S92.414D		S92.41	Nondisplaced fracture of proximal phalanx of right great toe, subsequent encounter for fracture with routine healing
S92.414G		S92.41	Nondisplaced fracture of proximal phalanx of right great toe, subsequent encounter for fracture with delayed healing
S92.414K		S92.41	Nondisplaced fracture of proximal phalanx of right great toe, subsequent encounter for fracture with nonunion
S92.414P		S92.41	Nondisplaced fracture of proximal phalanx of right great toe, subsequent encounter for fracture with malunion
S92.414S		S92.41	Nondisplaced fracture of proximal phalanx of right great toe, sequela
S92.415		S92.41	Nondisplaced fracture of proximal phalanx of left great toe
S92.415A		S92.41	Nondisplaced fracture of proximal phalanx of left great toe, initial encounter for closed fracture
S92.415B		S92.41	Nondisplaced fracture of proximal phalanx of left great toe, initial encounter for open fracture
S92.415D		S92.41	Nondisplaced fracture of proximal phalanx of left great toe, subsequent encounter for fracture with routine healing
S92.415G		S92.41	Nondisplaced fracture of proximal phalanx of left great toe, subsequent encounter for fracture with delayed healing
S92.415K		S92.41	Nondisplaced fracture of proximal phalanx of left great toe, subsequent encounter for fracture with nonunion
S92.415P		S92.41	Nondisplaced fracture of proximal phalanx of left great toe, subsequent encounter for fracture with malunion
S92.415S		S92.41	Nondisplaced fracture of proximal phalanx of left great toe, sequela
S92.416		S92.41	Nondisplaced fracture of proximal phalanx of unspecified great toe
S92.416A		S92.41	Nondisplaced fracture of proximal phalanx of unspecified great toe, initial encounter for closed fracture
S92.416B		S92.41	Nondisplaced fracture of proximal phalanx of unspecified great toe, initial encounter for open fracture
S92.416D		S92.41	Nondisplaced fracture of proximal phalanx of unspecified great toe, subsequent encounter for fracture with routine healing
S92.416G		S92.41	Nondisplaced fracture of proximal phalanx of unspecified great toe, subsequent encounter for fracture with delayed healing
S92.416K		S92.41	Nondisplaced fracture of proximal phalanx of unspecified great toe, subsequent encounter for fracture with nonunion
S92.416P		S92.41	Nondisplaced fracture of proximal phalanx of unspecified great toe, subsequent encounter for fracture with malunion
S92.416S		S92.41	Nondisplaced fracture of proximal phalanx of unspecified great toe, sequela
	S92.42*		Fracture of distal phalanx of great toe
S92.421		S92.42	Displaced fracture of distal phalanx of right great toe
S92.421A		S92.42	Displaced fracture of distal phalanx of right great toe, initial encounter for closed fracture
S92.421B		S92.42	Displaced fracture of distal phalanx of right great toe, initial encounter for open fracture
S92.421D		S92.42	Displaced fracture of distal phalanx of right great toe, subsequent encounter for fracture with routine healing
S92.421G		S92.42	Displaced fracture of distal phalanx of right great toe, subsequent encounter for fracture with delayed healing
S92.421K		S92.42	Displaced fracture of distal phalanx of right great toe, subsequent encounter for fracture with nonunion
S92.421P		S92.42	Displaced fracture of distal phalanx of right great toe, subsequent encounter for fracture with malunion
S92.421S		S92.42	Displaced fracture of distal phalanx of right great toe, sequela
S92.422		S92.42	Displaced fracture of distal phalanx of left great toe
S92.422A		S92.42	Displaced fracture of distal phalanx of left great toe, initial encounter for closed fracture
S92.422B		S92.42	Displaced fracture of distal phalanx of left great toe, initial encounter for open fracture
S92.422D		S92.42	Displaced fracture of distal phalanx of left great toe, subsequent encounter for fracture with routine healing
S92.422G		S92.42	Displaced fracture of distal phalanx of left great toe, subsequent encounter for fracture with delayed healing
S92.422K		S92.42	Displaced fracture of distal phalanx of left great toe, subsequent encounter for fracture with nonunion
S92.422P		S92.42	Displaced fracture of distal phalanx of left great toe, subsequent encounter for fracture with malunion
S92.422S		S92.42	Displaced fracture of distal phalanx of left great toe, sequela
S92.423		S92.42	Displaced fracture of distal phalanx of unspecified great toe
S92.423A		S92.42	Displaced fracture of distal phalanx of unspecified great toe, initial encounter for closed fracture
S92.423B		S92.42	Displaced fracture of distal phalanx of unspecified great toe, initial encounter for open fracture
S92.423D		S92.42	Displaced fracture of distal phalanx of unspecified great toe, subsequent encounter for fracture with routine healing
S92.423G		S92.42	Displaced fracture of distal phalanx of unspecified great toe, subsequent encounter for fracture with delayed healing
S92.423K		S92.42	Displaced fracture of distal phalanx of unspecified great toe, subsequent encounter for fracture with nonunion
S92.423P		S92.42	Displaced fracture of distal phalanx of unspecified great toe, subsequent encounter for fracture with malunion
S92.423S		S92.42	Displaced fracture of distal phalanx of unspecified great toe, sequela
S92.424		S92.42	Nondisplaced fracture of distal phalanx of right great toe
S92.424A		S92.42	Nondisplaced fracture of distal phalanx of right great toe, initial encounter for closed fracture
S92.424B		S92.42	Nondisplaced fracture of distal phalanx of right great toe, initial encounter for open fracture
S92.424D		S92.42	Nondisplaced fracture of distal phalanx of right great toe, subsequent encounter for fracture with routine healing
S92.424G		S92.42	Nondisplaced fracture of distal phalanx of right great toe, subsequent encounter for fracture with delayed healing
S92.424K		S92.42	Nondisplaced fracture of distal phalanx of right great toe, subsequent encounter for fracture with nonunion
S92.424P		S92.42	Nondisplaced fracture of distal phalanx of right great toe, subsequent encounter for fracture with malunion
S92.424S		S92.42	Nondisplaced fracture of distal phalanx of right great toe, sequela
S92.425		S92.42	Nondisplaced fracture of distal phalanx of left great toe
S92.425A		S92.42	Nondisplaced fracture of distal phalanx of left great toe, initial encounter for closed fracture
S92.425B		S92.42	Nondisplaced fracture of distal phalanx of left great toe, initial encounter for open fracture
S92.425D		S92.42	Nondisplaced fracture of distal phalanx of left great toe, subsequent encounter for fracture with routine healing
S92.425G		S92.42	Nondisplaced fracture of distal phalanx of left great toe, subsequent encounter for fracture with delayed healing
S92.425K		S92.42	Nondisplaced fracture of distal phalanx of left great toe, subsequent encounter for fracture with nonunion
S92.425P		S92.42	Nondisplaced fracture of distal phalanx of left great toe, subsequent encounter for fracture with malunion
S92.425S		S92.42	Nondisplaced fracture of distal phalanx of left great toe, sequela
S92.426		S92.42	Nondisplaced fracture of distal phalanx of unspecified great toe
S92.426A		S92.42	Nondisplaced fracture of distal phalanx of unspecified great toe, initial encounter for closed fracture
S92.426B		S92.42	Nondisplaced fracture of distal phalanx of unspecified great toe, initial encounter for open fracture
S92.426D		S92.42	Nondisplaced fracture of distal phalanx of unspecified great toe, subsequent encounter for fracture with routine healing
S92.426G		S92.42	Nondisplaced fracture of distal phalanx of unspecified great toe, subsequent encounter for fracture with delayed healing
S92.426K		S92.42	Nondisplaced fracture of distal phalanx of unspecified great toe, subsequent encounter for fracture with nonunion
S92.426P		S92.42	Nondisplaced fracture of distal phalanx of unspecified great toe, subsequent encounter for fracture with malunion
S92.426S		S92.42	Nondisplaced fracture of distal phalanx of unspecified great toe, sequela
	S92.49*		Other fracture of great toe
S92.491		S92.49	Other fracture of right great toe
S92.491A		S92.49	Other fracture of right great toe, initial encounter for closed fracture
S92.491B		S92.49	Other fracture of right great toe, initial encounter for open fracture
S92.491D		S92.49	Other fracture of right great toe, subsequent encounter for fracture with routine healing
S92.491G		S92.49	Other fracture of right great toe, subsequent encounter for fracture with delayed healing
S92.491K		S92.49	Other fracture of right great toe, subsequent encounter for fracture with nonunion
S92.491P		S92.49	Other fracture of right great toe, subsequent encounter for fracture with malunion
S92.491S		S92.49	Other fracture of right great toe, sequela
S92.492		S92.49	Other fracture of left great toe
S92.492A		S92.49	Other fracture of left great toe, initial encounter for closed fracture
S92.492B		S92.49	Other fracture of left great toe, initial encounter for open fracture
S92.492D		S92.49	Other fracture of left great toe, subsequent encounter for fracture with routine healing
S92.492G		S92.49	Other fracture of left great toe, subsequent encounter for fracture with delayed healing
S92.492K		S92.49	Other fracture of left great toe, subsequent encounter for fracture with nonunion
S92.492P		S92.49	Other fracture of left great toe, subsequent encounter for fracture with malunion
S92.492S		S92.49	Other fracture of left great toe, sequela
S92.499		S92.49	Other fracture of unspecified great toe
S92.499A		S92.49	Other fracture of unspecified great toe, initial encounter for closed fracture
S92.499B		S92.49	Other fracture of unspecified great toe, initial encounter for open fracture
S92.499D		S92.49	Other fracture of unspecified great toe, subsequent encounter for fracture with routine healing
S92.499G		S92.49	Other fracture of unspecified great toe, subsequent encounter for fracture with delayed healing
S92.499K		S92.49	Other fracture of unspecified great toe, subsequent encounter for fracture with nonunion
S92.499P		S92.49	Other fracture of unspecified great toe, subsequent encounter for fracture with malunion
S92.499S		S92.49	Other fracture of unspecified great toe, sequela
	S92.50*		Unspecified fracture of lesser toe(s)
S92.501		S92.50	Displaced unspecified fracture of right lesser toe(s)
S92.501A		S92.50	Displaced unspecified fracture of right lesser toe(s), initial encounter for closed fracture
S92.501B		S92.50	Displaced unspecified fracture of right lesser toe(s), initial encounter for open fracture
S92.501D		S92.50	Displaced unspecified fracture of right lesser toe(s), subsequent encounter for fracture with routine healing
S92.501G		S92.50	Displaced unspecified fracture of right lesser toe(s), subsequent encounter for fracture with delayed healing
S92.501K		S92.50	Displaced unspecified fracture of right lesser toe(s), subsequent encounter for fracture with nonunion
S92.501P		S92.50	Displaced unspecified fracture of right lesser toe(s), subsequent encounter for fracture with malunion
S92.501S		S92.50	Displaced unspecified fracture of right lesser toe(s), sequela
S92.502		S92.50	Displaced unspecified fracture of left lesser toe(s)
S92.502A		S92.50	Displaced unspecified fracture of left lesser toe(s), initial encounter for closed fracture
S92.502B		S92.50	Displaced unspecified fracture of left lesser toe(s), initial encounter for open fracture
S92.502D		S92.50	Displaced unspecified fracture of left lesser toe(s), subsequent encounter for fracture with routine healing
S92.502G		S92.50	Displaced unspecified fracture of left lesser toe(s), subsequent encounter for fracture with delayed healing
S92.502K		S92.50	Displaced unspecified fracture of left lesser toe(s), subsequent encounter for fracture with nonunion
S92.502P		S92.50	Displaced unspecified fracture of left lesser toe(s), subsequent encounter for fracture with malunion
S92.502S		S92.50	Displaced unspecified fracture of left lesser toe(s), sequela
S92.503		S92.50	Displaced unspecified fracture of unspecified lesser toe(s)
S92.503A		S92.50	Displaced unspecified fracture of unspecified lesser toe(s), initial encounter for closed fracture
S92.503B		S92.50	Displaced unspecified fracture of unspecified lesser toe(s), initial encounter for open fracture
S92.503D		S92.50	Displaced unspecified fracture of unspecified lesser toe(s), subsequent encounter for fracture with routine healing
S92.503G		S92.50	Displaced unspecified fracture of unspecified lesser toe(s), subsequent encounter for fracture with delayed healing
S92.503K		S92.50	Displaced unspecified fracture of unspecified lesser toe(s), subsequent encounter for fracture with nonunion
S92.503P		S92.50	Displaced unspecified fracture of unspecified lesser toe(s), subsequent encounter for fracture with malunion
S92.503S		S92.50	Displaced unspecified fracture of unspecified lesser toe(s), sequela
S92.504		S92.50	Nondisplaced unspecified fracture of right lesser toe(s)
S92.504A		S92.50	Nondisplaced unspecified fracture of right lesser toe(s), initial encounter for closed fracture
S92.504B		S92.50	Nondisplaced unspecified fracture of right lesser toe(s), initial encounter for open fracture
S92.504D		S92.50	Nondisplaced unspecified fracture of right lesser toe(s), subsequent encounter for fracture with routine healing
S92.504G		S92.50	Nondisplaced unspecified fracture of right lesser toe(s), subsequent encounter for fracture with delayed healing
S92.504K		S92.50	Nondisplaced unspecified fracture of right lesser toe(s), subsequent encounter for fracture with nonunion
S92.504P		S92.50	Nondisplaced unspecified fracture of right lesser toe(s), subsequent encounter for fracture with malunion
S92.504S		S92.50	Nondisplaced unspecified fracture of right lesser toe(s), sequela
S92.505		S92.50	Nondisplaced unspecified fracture of left lesser toe(s)
S92.505A		S92.50	Nondisplaced unspecified fracture of left lesser toe(s), initial encounter for closed fracture
S92.505B		S92.50	Nondisplaced unspecified fracture of left lesser toe(s), initial encounter for open fracture
S92.505D		S92.50	Nondisplaced unspecified fracture of left lesser toe(s), subsequent encounter for fracture with routine healing
S92.505G		S92.50	Nondisplaced unspecified fracture of left lesser toe(s), subsequent encounter for fracture with delayed healing
S92.505K		S92.50	Nondisplaced unspecified fracture of left lesser toe(s), subsequent encounter for fracture with nonunion
S92.505P		S92.50	Nondisplaced unspecified fracture of left lesser toe(s), subsequent encounter for fracture with malunion
S92.505S		S92.50	Nondisplaced unspecified fracture of left lesser toe(s), sequela
S92.506		S92.50	Nondisplaced unspecified fracture of unspecified lesser toe(s)
S92.506A		S92.50	Nondisplaced unspecified fracture of unspecified lesser toe(s), initial encounter for closed fracture
S92.506B		S92.50	Nondisplaced unspecified fracture of unspecified lesser toe(s), initial encounter for open fracture
S92.506D		S92.50	Nondisplaced unspecified fracture of unspecified lesser toe(s), subsequent encounter for fracture with routine healing
S92.506G		S92.50	Nondisplaced unspecified fracture of unspecified lesser toe(s), subsequent encounter for fracture with delayed healing
S92.506K		S92.50	Nondisplaced unspecified fracture of unspecified lesser toe(s), subsequent encounter for fracture with nonunion
S92.506P		S92.50	Nondisplaced unspecified fracture of unspecified lesser toe(s), subsequent encounter for fracture with malunion
S92.506S		S92.50	Nondisplaced unspecified fracture of unspecified lesser toe(s), sequela
	S92.51*		Fracture of proximal phalanx of lesser toe(s)
S92.511		S92.51	Displaced fracture of proximal phalanx of right lesser toe(s)
S92.511A		S92.51	Displaced fracture of proximal phalanx of right lesser toe(s), initial encounter for closed fracture
S92.511B		S92.51	Displaced fracture of proximal phalanx of right lesser toe(s), initial encounter for open fracture
S92.511D		S92.51	Displaced fracture of proximal phalanx of right lesser toe(s), subsequent encounter for fracture with routine healing
S92.511G		S92.51	Displaced fracture of proximal phalanx of right lesser toe(s), subsequent encounter for fracture with delayed healing
S92.511K		S92.51	Displaced fracture of proximal phalanx of right lesser toe(s), subsequent encounter for fracture with nonunion
S92.511P		S92.51	Displaced fracture of proximal phalanx of right lesser toe(s), subsequent encounter for fracture with malunion
S92.511S		S92.51	Displaced fracture of proximal phalanx of right lesser toe(s), sequela
S92.512		S92.51	Displaced fracture of proximal phalanx of left lesser toe(s)
S92.512A		S92.51	Displaced fracture of proximal phalanx of left lesser toe(s), initial encounter for closed fracture
S92.512B		S92.51	Displaced fracture of proximal phalanx of left lesser toe(s), initial encounter for open fracture
S92.512D		S92.51	Displaced fracture of proximal phalanx of left lesser toe(s), subsequent encounter for fracture with routine healing
S92.512G		S92.51	Displaced fracture of proximal phalanx of left lesser toe(s), subsequent encounter for fracture with delayed healing
S92.512K		S92.51	Displaced fracture of proximal phalanx of left lesser toe(s), subsequent encounter for fracture with nonunion
S92.512P		S92.51	Displaced fracture of proximal phalanx of left lesser toe(s), subsequent encounter for fracture with malunion
S92.512S		S92.51	Displaced fracture of proximal phalanx of left lesser toe(s), sequela
S92.513		S92.51	Displaced fracture of proximal phalanx of unspecified lesser toe(s)
S92.513A		S92.51	Displaced fracture of proximal phalanx of unspecified lesser toe(s), initial encounter for closed fracture
S92.513B		S92.51	Displaced fracture of proximal phalanx of unspecified lesser toe(s), initial encounter for open fracture
S92.513D		S92.51	Displaced fracture of proximal phalanx of unspecified lesser toe(s), subsequent encounter for fracture with routine healing
S92.513G		S92.51	Displaced fracture of proximal phalanx of unspecified lesser toe(s), subsequent encounter for fracture with delayed healing
S92.513K		S92.51	Displaced fracture of proximal phalanx of unspecified lesser toe(s), subsequent encounter for fracture with nonunion
S92.513P		S92.51	Displaced fracture of proximal phalanx of unspecified lesser toe(s), subsequent encounter for fracture with malunion
S92.513S		S92.51	Displaced fracture of proximal phalanx of unspecified lesser toe(s), sequela
S92.514		S92.51	Nondisplaced fracture of proximal phalanx of right lesser toe(s)
S92.514A		S92.51	Nondisplaced fracture of proximal phalanx of right lesser toe(s), initial encounter for closed fracture
S92.514B		S92.51	Nondisplaced fracture of proximal phalanx of right lesser toe(s), initial encounter for open fracture
S92.514D		S92.51	Nondisplaced fracture of proximal phalanx of right lesser toe(s), subsequent encounter for fracture with routine healing
S92.514G		S92.51	Nondisplaced fracture of proximal phalanx of right lesser toe(s), subsequent encounter for fracture with delayed healing
S92.514K		S92.51	Nondisplaced fracture of proximal phalanx of right lesser toe(s), subsequent encounter for fracture with nonunion
S92.514P		S92.51	Nondisplaced fracture of proximal phalanx of right lesser toe(s), subsequent encounter for fracture with malunion
S92.514S		S92.51	Nondisplaced fracture of proximal phalanx of right lesser toe(s), sequela
S92.515		S92.51	Nondisplaced fracture of proximal phalanx of left lesser toe(s)
S92.515A		S92.51	Nondisplaced fracture of proximal phalanx of left lesser toe(s), initial encounter for closed fracture
S92.515B		S92.51	Nondisplaced fracture of proximal phalanx of left lesser toe(s), initial encounter for open fracture
S92.515D		S92.51	Nondisplaced fracture of proximal phalanx of left lesser toe(s), subsequent encounter for fracture with routine healing
S92.515G		S92.51	Nondisplaced fracture of proximal phalanx of left lesser toe(s), subsequent encounter for fracture with delayed healing
S92.515K		S92.51	Nondisplaced fracture of proximal phalanx of left lesser toe(s), subsequent encounter for fracture with nonunion
S92.515P		S92.51	Nondisplaced fracture of proximal phalanx of left lesser toe(s), subsequent encounter for fracture with malunion
S92.515S		S92.51	Nondisplaced fracture of proximal phalanx of left lesser toe(s), sequela
S92.516		S92.51	Nondisplaced fracture of proximal phalanx of unspecified lesser toe(s)
S92.516A		S92.51	Nondisplaced fracture of proximal phalanx of unspecified lesser toe(s), initial encounter for closed fracture
S92.516B		S92.51	Nondisplaced fracture of proximal phalanx of unspecified lesser toe(s), initial encounter for open fracture
S92.516D		S92.51	Nondisplaced fracture of proximal phalanx of unspecified lesser toe(s), subsequent encounter for fracture with routine healing
S92.516G		S92.51	Nondisplaced fracture of proximal phalanx of unspecified lesser toe(s), subsequent encounter for fracture with delayed healing
S92.516K		S92.51	Nondisplaced fracture of proximal phalanx of unspecified lesser toe(s), subsequent encounter for fracture with nonunion
S92.516P		S92.51	Nondisplaced fracture of proximal phalanx of unspecified lesser toe(s), subsequent encounter for fracture with malunion
S92.516S		S92.51	Nondisplaced fracture of proximal phalanx of unspecified lesser toe(s), sequela
	S92.52*		Fracture of middle phalanx of lesser toe(s)
S92.521		S92.52	Displaced fracture of middle phalanx of right lesser toe(s)
S92.521A		S92.52	Displaced fracture of middle phalanx of right lesser toe(s), initial encounter for closed fracture
S92.521B		S92.52	Displaced fracture of middle phalanx of right lesser toe(s), initial encounter for open fracture
S92.521D		S92.52	Displaced fracture of middle phalanx of right lesser toe(s), subsequent encounter for fracture with routine healing
S92.521G		S92.52	Displaced fracture of middle phalanx of right lesser toe(s), subsequent encounter for fracture with delayed healing
S92.521K		S92.52	Displaced fracture of middle phalanx of right lesser toe(s), subsequent encounter for fracture with nonunion
S92.521P		S92.52	Displaced fracture of middle phalanx of right lesser toe(s), subsequent encounter for fracture with malunion
S92.521S		S92.52	Displaced fracture of middle phalanx of right lesser toe(s), sequela
S92.522		S92.52	Displaced fracture of middle phalanx of left lesser toe(s)
S92.522A		S92.52	Displaced fracture of middle phalanx of left lesser toe(s), initial encounter for closed fracture
S92.522B		S92.52	Displaced fracture of middle phalanx of left lesser toe(s), initial encounter for open fracture
S92.522D		S92.52	Displaced fracture of middle phalanx of left lesser toe(s), subsequent encounter for fracture with routine healing
S92.522G		S92.52	Displaced fracture of middle phalanx of left lesser toe(s), subsequent encounter for fracture with delayed healing
S92.522K		S92.52	Displaced fracture of middle phalanx of left lesser toe(s), subsequent encounter for fracture with nonunion
S92.522P		S92.52	Displaced fracture of middle phalanx of left lesser toe(s), subsequent encounter for fracture with malunion
S92.522S		S92.52	Displaced fracture of middle phalanx of left lesser toe(s), sequela
S92.523		S92.52	Displaced fracture of middle phalanx of unspecified lesser toe(s)
S92.523A		S92.52	Displaced fracture of middle phalanx of unspecified lesser toe(s), initial encounter for closed fracture
S92.523B		S92.52	Displaced fracture of middle phalanx of unspecified lesser toe(s), initial encounter for open fracture
S92.523D		S92.52	Displaced fracture of middle phalanx of unspecified lesser toe(s), subsequent encounter for fracture with routine healing
S92.523G		S92.52	Displaced fracture of middle phalanx of unspecified lesser toe(s), subsequent encounter for fracture with delayed healing
S92.523K		S92.52	Displaced fracture of middle phalanx of unspecified lesser toe(s), subsequent encounter for fracture with nonunion
S92.523P		S92.52	Displaced fracture of middle phalanx of unspecified lesser toe(s), subsequent encounter for fracture with malunion
S92.523S		S92.52	Displaced fracture of middle phalanx of unspecified lesser toe(s), sequela
S92.524		S92.52	Nondisplaced fracture of middle phalanx of right lesser toe(s)
S92.524A		S92.52	Nondisplaced fracture of middle phalanx of right lesser toe(s), initial encounter for closed fracture
S92.524B		S92.52	Nondisplaced fracture of middle phalanx of right lesser toe(s), initial encounter for open fracture
S92.524D		S92.52	Nondisplaced fracture of middle phalanx of right lesser toe(s), subsequent encounter for fracture with routine healing
S92.524G		S92.52	Nondisplaced fracture of middle phalanx of right lesser toe(s), subsequent encounter for fracture with delayed healing
S92.524K		S92.52	Nondisplaced fracture of middle phalanx of right lesser toe(s), subsequent encounter for fracture with nonunion
S92.524P		S92.52	Nondisplaced fracture of middle phalanx of right lesser toe(s), subsequent encounter for fracture with malunion
S92.524S		S92.52	Nondisplaced fracture of middle phalanx of right lesser toe(s), sequela
S92.525		S92.52	Nondisplaced fracture of middle phalanx of left lesser toe(s)
S92.525A		S92.52	Nondisplaced fracture of middle phalanx of left lesser toe(s), initial encounter for closed fracture
S92.525B		S92.52	Nondisplaced fracture of middle phalanx of left lesser toe(s), initial encounter for open fracture
S92.525D		S92.52	Nondisplaced fracture of middle phalanx of left lesser toe(s), subsequent encounter for fracture with routine healing
S92.525G		S92.52	Nondisplaced fracture of middle phalanx of left lesser toe(s), subsequent encounter for fracture with delayed healing
S92.525K		S92.52	Nondisplaced fracture of middle phalanx of left lesser toe(s), subsequent encounter for fracture with nonunion
S92.525P		S92.52	Nondisplaced fracture of middle phalanx of left lesser toe(s), subsequent encounter for fracture with malunion
S92.525S		S92.52	Nondisplaced fracture of middle phalanx of left lesser toe(s), sequela
S92.526		S92.52	Nondisplaced fracture of middle phalanx of unspecified lesser toe(s)
S92.526A		S92.52	Nondisplaced fracture of middle phalanx of unspecified lesser toe(s), initial encounter for closed fracture
S92.526B		S92.52	Nondisplaced fracture of middle phalanx of unspecified lesser toe(s), initial encounter for open fracture
S92.526D		S92.52	Nondisplaced fracture of middle phalanx of unspecified lesser toe(s), subsequent encounter for fracture with routine healing
S92.526G		S92.52	Nondisplaced fracture of middle phalanx of unspecified lesser toe(s), subsequent encounter for fracture with delayed healing
S92.526K		S92.52	Nondisplaced fracture of middle phalanx of unspecified lesser toe(s), subsequent encounter for fracture with nonunion
S92.526P		S92.52	Nondisplaced fracture of middle phalanx of unspecified lesser toe(s), subsequent encounter for fracture with malunion
S92.526S		S92.52	Nondisplaced fracture of middle phalanx of unspecified lesser toe(s), sequela
	S92.53*		Fracture of distal phalanx of lesser toe(s)
S92.531		S92.53	Displaced fracture of distal phalanx of right lesser toe(s)
S92.531A		S92.53	Displaced fracture of distal phalanx of right lesser toe(s), initial encounter for closed fracture
S92.531B		S92.53	Displaced fracture of distal phalanx of right lesser toe(s), initial encounter for open fracture
S92.531D		S92.53	Displaced fracture of distal phalanx of right lesser toe(s), subsequent encounter for fracture with routine healing
S92.531G		S92.53	Displaced fracture of distal phalanx of right lesser toe(s), subsequent encounter for fracture with delayed healing
S92.531K		S92.53	Displaced fracture of distal phalanx of right lesser toe(s), subsequent encounter for fracture with nonunion
S92.531P		S92.53	Displaced fracture of distal phalanx of right lesser toe(s), subsequent encounter for fracture with malunion
S92.531S		S92.53	Displaced fracture of distal phalanx of right lesser toe(s), sequela
S92.532		S92.53	Displaced fracture of distal phalanx of left lesser toe(s)
S92.532A		S92.53	Displaced fracture of distal phalanx of left lesser toe(s), initial encounter for closed fracture
S92.532B		S92.53	Displaced fracture of distal phalanx of left lesser toe(s), initial encounter for open fracture
S92.532D		S92.53	Displaced fracture of distal phalanx of left lesser toe(s), subsequent encounter for fracture with routine healing
S92.532G		S92.53	Displaced fracture of distal phalanx of left lesser toe(s), subsequent encounter for fracture with delayed healing
S92.532K		S92.53	Displaced fracture of distal phalanx of left lesser toe(s), subsequent encounter for fracture with nonunion
S92.532P		S92.53	Displaced fracture of distal phalanx of left lesser toe(s), subsequent encounter for fracture with malunion
S92.532S		S92.53	Displaced fracture of distal phalanx of left lesser toe(s), sequela
S92.533		S92.53	Displaced fracture of distal phalanx of unspecified lesser toe(s)
S92.533A		S92.53	Displaced fracture of distal phalanx of unspecified lesser toe(s), initial encounter for closed fracture
S92.533B		S92.53	Displaced fracture of distal phalanx of unspecified lesser toe(s), initial encounter for open fracture
S92.533D		S92.53	Displaced fracture of distal phalanx of unspecified lesser toe(s), subsequent encounter for fracture with routine healing
S92.533G		S92.53	Displaced fracture of distal phalanx of unspecified lesser toe(s), subsequent encounter for fracture with delayed healing
S92.533K		S92.53	Displaced fracture of distal phalanx of unspecified lesser toe(s), subsequent encounter for fracture with nonunion
S92.533P		S92.53	Displaced fracture of distal phalanx of unspecified lesser toe(s), subsequent encounter for fracture with malunion
S92.533S		S92.53	Displaced fracture of distal phalanx of unspecified lesser toe(s), sequela
S92.534		S92.53	Nondisplaced fracture of distal phalanx of right lesser toe(s)
S92.534A		S92.53	Nondisplaced fracture of distal phalanx of right lesser toe(s), initial encounter for closed fracture
S92.534B		S92.53	Nondisplaced fracture of distal phalanx of right lesser toe(s), initial encounter for open fracture
S92.534D		S92.53	Nondisplaced fracture of distal phalanx of right lesser toe(s), subsequent encounter for fracture with routine healing
S92.534G		S92.53	Nondisplaced fracture of distal phalanx of right lesser toe(s), subsequent encounter for fracture with delayed healing
S92.534K		S92.53	Nondisplaced fracture of distal phalanx of right lesser toe(s), subsequent encounter for fracture with nonunion
S92.534P		S92.53	Nondisplaced fracture of distal phalanx of right lesser toe(s), subsequent encounter for fracture with malunion
S92.534S		S92.53	Nondisplaced fracture of distal phalanx of right lesser toe(s), sequela
S92.535		S92.53	Nondisplaced fracture of distal phalanx of left lesser toe(s)
S92.535A		S92.53	Nondisplaced fracture of distal phalanx of left lesser toe(s), initial encounter for closed fracture
S92.535B		S92.53	Nondisplaced fracture of distal phalanx of left lesser toe(s), initial encounter for open fracture
S92.535D		S92.53	Nondisplaced fracture of distal phalanx of left lesser toe(s), subsequent encounter for fracture with routine healing
S92.535G		S92.53	Nondisplaced fracture of distal phalanx of left lesser toe(s), subsequent encounter for fracture with delayed healing
S92.535K		S92.53	Nondisplaced fracture of distal phalanx of left lesser toe(s), subsequent encounter for fracture with nonunion
S92.535P		S92.53	Nondisplaced fracture of distal phalanx of left lesser toe(s), subsequent encounter for fracture with malunion
S92.535S		S92.53	Nondisplaced fracture of distal phalanx of left lesser toe(s), sequela
S92.536		S92.53	Nondisplaced fracture of distal phalanx of unspecified lesser toe(s)
S92.536A		S92.53	Nondisplaced fracture of distal phalanx of unspecified lesser toe(s), initial encounter for closed fracture
S92.536B		S92.53	Nondisplaced fracture of distal phalanx of unspecified lesser toe(s), initial encounter for open fracture
S92.536D		S92.53	Nondisplaced fracture of distal phalanx of unspecified lesser toe(s), subsequent encounter for fracture with routine healing
S92.536G		S92.53	Nondisplaced fracture of distal phalanx of unspecified lesser toe(s), subsequent encounter for fracture with delayed healing
S92.536K		S92.53	Nondisplaced fracture of distal phalanx of unspecified lesser toe(s), subsequent encounter for fracture with nonunion
S92.536P		S92.53	Nondisplaced fracture of distal phalanx of unspecified lesser toe(s), subsequent encounter for fracture with malunion
S92.536S		S92.53	Nondisplaced fracture of distal phalanx of unspecified lesser toe(s), sequela
	S92.59*		Other fracture of lesser toe(s)
S92.591		S92.59	Other fracture of right lesser toe(s)
S92.591A		S92.59	Other fracture of right lesser toe(s), initial encounter for closed fracture
S92.591B		S92.59	Other fracture of right lesser toe(s), initial encounter for open fracture
S92.591D		S92.59	Other fracture of right lesser toe(s), subsequent encounter for fracture with routine healing
S92.591G		S92.59	Other fracture of right lesser toe(s), subsequent encounter for fracture with delayed healing
S92.591K		S92.59	Other fracture of right lesser toe(s), subsequent encounter for fracture with nonunion
S92.591P		S92.59	Other fracture of right lesser toe(s), subsequent encounter for fracture with malunion
S92.591S		S92.59	Other fracture of right lesser toe(s), sequela
S92.592		S92.59	Other fracture of left lesser toe(s)
S92.592A		S92.59	Other fracture of left lesser toe(s), initial encounter for closed fracture
S92.592B		S92.59	Other fracture of left lesser toe(s), initial encounter for open fracture
S92.592D		S92.59	Other fracture of left lesser toe(s), subsequent encounter for fracture with routine healing
S92.592G		S92.59	Other fracture of left lesser toe(s), subsequent encounter for fracture with delayed healing
S92.592K		S92.59	Other fracture of left lesser toe(s), subsequent encounter for fracture with nonunion
S92.592P		S92.59	Other fracture of left lesser toe(s), subsequent encounter for fracture with malunion
S92.592S		S92.59	Other fracture of left lesser toe(s), sequela
S92.599		S92.59	Other fracture of unspecified lesser toe(s)
S92.599A		S92.59	Other fracture of unspecified lesser toe(s), initial encounter for closed fracture
S92.599B		S92.59	Other fracture of unspecified lesser toe(s), initial encounter for open fracture
S92.599D		S92.59	Other fracture of unspecified lesser toe(s), subsequent encounter for fracture with routine healing
S92.599G		S92.59	Other fracture of unspecified lesser toe(s), subsequent encounter for fracture with delayed healing
S92.599K		S92.59	Other fracture of unspecified lesser toe(s), subsequent encounter for fracture with nonunion
S92.599P		S92.59	Other fracture of unspecified lesser toe(s), subsequent encounter for fracture with malunion
S92.599S		S92.59	Other fracture of unspecified lesser toe(s), sequela
	S92.81*		Other fracture of foot
S92.811		S92.81	Other fracture of right foot
S92.811A		S92.81	Other fracture of right foot, initial encounter for closed fracture
S92.811B		S92.81	Other fracture of right foot, initial encounter for open fracture
S92.811D		S92.81	Other fracture of right foot, subsequent encounter for fracture with routine healing
S92.811G		S92.81	Other fracture of right foot, subsequent encounter for fracture with delayed healing
S92.811K		S92.81	Other fracture of right foot, subsequent encounter for fracture with nonunion
S92.811P		S92.81	Other fracture of right foot, subsequent encounter for fracture with malunion
S92.811S		S92.81	Other fracture of right foot, sequela
S92.812		S92.81	Other fracture of left foot
S92.812A		S92.81	Other fracture of left foot, initial encounter for closed fracture
S92.812B		S92.81	Other fracture of left foot, initial encounter for open fracture
S92.812D		S92.81	Other fracture of left foot, subsequent encounter for fracture with routine healing
S92.812G		S92.81	Other fracture of left foot, subsequent encounter for fracture with delayed healing
S92.812K		S92.81	Other fracture of left foot, subsequent encounter for fracture with nonunion
S92.812P		S92.81	Other fracture of left foot, subsequent encounter for fracture with malunion
S92.812S		S92.81	Other fracture of left foot, sequela
S92.819		S92.81	Other fracture of unspecified foot
S92.819A		S92.81	Other fracture of unspecified foot, initial encounter for closed fracture
S92.819B		S92.81	Other fracture of unspecified foot, initial encounter for open fracture
S92.819D		S92.81	Other fracture of unspecified foot, subsequent encounter for fracture with routine healing
S92.819G		S92.81	Other fracture of unspecified foot, subsequent encounter for fracture with delayed healing
S92.819K		S92.81	Other fracture of unspecified foot, subsequent encounter for fracture with nonunion
S92.819P		S92.81	Other fracture of unspecified foot, subsequent encounter for fracture with malunion
S92.819S		S92.81	Other fracture of unspecified foot, sequela
	S92.90*		Unspecified fracture of foot
S92.901		S92.90	Unspecified fracture of right foot
S92.901A		S92.90	Unspecified fracture of right foot, initial encounter for closed fracture
S92.901B		S92.90	Unspecified fracture of right foot, initial encounter for open fracture
S92.901D		S92.90	Unspecified fracture of right foot, subsequent encounter for fracture with routine healing
S92.901G		S92.90	Unspecified fracture of right foot, subsequent encounter for fracture with delayed healing
S92.901K		S92.90	Unspecified fracture of right foot, subsequent encounter for fracture with nonunion
S92.901P		S92.90	Unspecified fracture of right foot, subsequent encounter for fracture with malunion
S92.901S		S92.90	Unspecified fracture of right foot, sequela
S92.902		S92.90	Unspecified fracture of left foot
S92.902A		S92.90	Unspecified fracture of left foot, initial encounter for closed fracture
S92.902B		S92.90	Unspecified fracture of left foot, initial encounter for open fracture
S92.902D		S92.90	Unspecified fracture of left foot, subsequent encounter for fracture with routine healing
S92.902G		S92.90	Unspecified fracture of left foot, subsequent encounter for fracture with delayed healing
S92.902K		S92.90	Unspecified fracture of left foot, subsequent encounter for fracture with nonunion
S92.902P		S92.90	Unspecified fracture of left foot, subsequent encounter for fracture with malunion
S92.902S		S92.90	Unspecified fracture of left foot, sequela
S92.909		S92.90	Unspecified fracture of unspecified foot
S92.909A		S92.90	Unspecified fracture of unspecified foot, initial encounter for closed fracture
S92.909B		S92.90	Unspecified fracture of unspecified foot, initial encounter for open fracture
S92.909D		S92.90	Unspecified fracture of unspecified foot, subsequent encounter for fracture with routine healing
S92.909G		S92.90	Unspecified fracture of unspecified foot, subsequent encounter for fracture with delayed healing
S92.909K		S92.90	Unspecified fracture of unspecified foot, subsequent encounter for fracture with nonunion
S92.909P		S92.90	Unspecified fracture of unspecified foot, subsequent encounter for fracture with malunion
S92.909S		S92.90	Unspecified fracture of unspecified foot, sequela
	S92.91*		Unspecified fracture of toe
S92.911		S92.91	Unspecified fracture of right toe(s)
S92.911A		S92.91	Unspecified fracture of right toe(s), initial encounter for closed fracture
S92.911B		S92.91	Unspecified fracture of right toe(s), initial encounter for open fracture
S92.911D		S92.91	Unspecified fracture of right toe(s), subsequent encounter for fracture with routine healing
S92.911G		S92.91	Unspecified fracture of right toe(s), subsequent encounter for fracture with delayed healing
S92.911K		S92.91	Unspecified fracture of right toe(s), subsequent encounter for fracture with nonunion
S92.911P		S92.91	Unspecified fracture of right toe(s), subsequent encounter for fracture with malunion
S92.911S		S92.91	Unspecified fracture of right toe(s), sequela
S92.912		S92.91	Unspecified fracture of left toe(s)
S92.912A		S92.91	Unspecified fracture of left toe(s), initial encounter for closed fracture
S92.912B		S92.91	Unspecified fracture of left toe(s), initial encounter for open fracture
S92.912D		S92.91	Unspecified fracture of left toe(s), subsequent encounter for fracture with routine healing
S92.912G		S92.91	Unspecified fracture of left toe(s), subsequent encounter for fracture with delayed healing
S92.912K		S92.91	Unspecified fracture of left toe(s), subsequent encounter for fracture with nonunion
S92.912P		S92.91	Unspecified fracture of left toe(s), subsequent encounter for fracture with malunion
S92.912S		S92.91	Unspecified fracture of left toe(s), sequela
S92.919		S92.91	Unspecified fracture of unspecified toe(s)
S92.919A		S92.91	Unspecified fracture of unspecified toe(s), initial encounter for closed fracture
S92.919B		S92.91	Unspecified fracture of unspecified toe(s), initial encounter for open fracture
S92.919D		S92.91	Unspecified fracture of unspecified toe(s), subsequent encounter for fracture with routine healing
S92.919G		S92.91	Unspecified fracture of unspecified toe(s), subsequent encounter for fracture with delayed healing
S92.919K		S92.91	Unspecified fracture of unspecified toe(s), subsequent encounter for fracture with nonunion
S92.919P		S92.91	Unspecified fracture of unspecified toe(s), subsequent encounter for fracture with malunion
S92.919S		S92.91	Unspecified fracture of unspecified toe(s), sequela
	S93.0*		Subluxation and dislocation of ankle joint
S93.01		S93.0	Subluxation of right ankle joint
S93.01XA		S93.0	Subluxation of right ankle joint, initial encounter
S93.01XD		S93.0	Subluxation of right ankle joint, subsequent encounter
S93.01XS		S93.0	Subluxation of right ankle joint, sequela
S93.02		S93.0	Subluxation of left ankle joint
S93.02XA		S93.0	Subluxation of left ankle joint, initial encounter
S93.02XD		S93.0	Subluxation of left ankle joint, subsequent encounter
S93.02XS		S93.0	Subluxation of left ankle joint, sequela
S93.03		S93.0	Subluxation of unspecified ankle joint
S93.03XA		S93.0	Subluxation of unspecified ankle joint, initial encounter
S93.03XD		S93.0	Subluxation of unspecified ankle joint, subsequent encounter
S93.03XS		S93.0	Subluxation of unspecified ankle joint, sequela
S93.04		S93.0	Dislocation of right ankle joint
S93.04XA		S93.0	Dislocation of right ankle joint, initial encounter
S93.04XD		S93.0	Dislocation of right ankle joint, subsequent encounter
S93.04XS		S93.0	Dislocation of right ankle joint, sequela
S93.05		S93.0	Dislocation of left ankle joint
S93.05XA		S93.0	Dislocation of left ankle joint, initial encounter
S93.05XD		S93.0	Dislocation of left ankle joint, subsequent encounter
S93.05XS		S93.0	Dislocation of left ankle joint, sequela
S93.06		S93.0	Dislocation of unspecified ankle joint
S93.06XA		S93.0	Dislocation of unspecified ankle joint, initial encounter
S93.06XD		S93.0	Dislocation of unspecified ankle joint, subsequent encounter
S93.06XS		S93.0	Dislocation of unspecified ankle joint, sequela
	S93.10*		Unspecified subluxation and dislocation of toe
S93.101		S93.10	Unspecified subluxation of right toe(s)
S93.101A		S93.10	Unspecified subluxation of right toe(s), initial encounter
S93.101D		S93.10	Unspecified subluxation of right toe(s), subsequent encounter
S93.101S		S93.10	Unspecified subluxation of right toe(s), sequela
S93.102		S93.10	Unspecified subluxation of left toe(s)
S93.102A		S93.10	Unspecified subluxation of left toe(s), initial encounter
S93.102D		S93.10	Unspecified subluxation of left toe(s), subsequent encounter
S93.102S		S93.10	Unspecified subluxation of left toe(s), sequela
S93.103		S93.10	Unspecified subluxation of unspecified toe(s)
S93.103A		S93.10	Unspecified subluxation of unspecified toe(s), initial encounter
S93.103D		S93.10	Unspecified subluxation of unspecified toe(s), subsequent encounter
S93.103S		S93.10	Unspecified subluxation of unspecified toe(s), sequela
S93.104		S93.10	Unspecified dislocation of right toe(s)
S93.104A		S93.10	Unspecified dislocation of right toe(s), initial encounter
S93.104D		S93.10	Unspecified dislocation of right toe(s), subsequent encounter
S93.104S		S93.10	Unspecified dislocation of right toe(s), sequela
S93.105		S93.10	Unspecified dislocation of left toe(s)
S93.105A		S93.10	Unspecified dislocation of left toe(s), initial encounter
S93.105D		S93.10	Unspecified dislocation of left toe(s), subsequent encounter
S93.105S		S93.10	Unspecified dislocation of left toe(s), sequela
S93.106		S93.10	Unspecified dislocation of unspecified toe(s)
S93.106A		S93.10	Unspecified dislocation of unspecified toe(s), initial encounter
S93.106D		S93.10	Unspecified dislocation of unspecified toe(s), subsequent encounter
S93.106S		S93.10	Unspecified dislocation of unspecified toe(s), sequela
	S93.11*		Dislocation of interphalangeal joint
S93.111		S93.11	Dislocation of interphalangeal joint of right great toe
S93.111A		S93.11	Dislocation of interphalangeal joint of right great toe, initial encounter
S93.111D		S93.11	Dislocation of interphalangeal joint of right great toe, subsequent encounter
S93.111S		S93.11	Dislocation of interphalangeal joint of right great toe, sequela
S93.112		S93.11	Dislocation of interphalangeal joint of left great toe
S93.112A		S93.11	Dislocation of interphalangeal joint of left great toe, initial encounter
S93.112D		S93.11	Dislocation of interphalangeal joint of left great toe, subsequent encounter
S93.112S		S93.11	Dislocation of interphalangeal joint of left great toe, sequela
S93.113		S93.11	Dislocation of interphalangeal joint of unspecified great toe
S93.113A		S93.11	Dislocation of interphalangeal joint of unspecified great toe, initial encounter
S93.113D		S93.11	Dislocation of interphalangeal joint of unspecified great toe, subsequent encounter
S93.113S		S93.11	Dislocation of interphalangeal joint of unspecified great toe, sequela
S93.114		S93.11	Dislocation of interphalangeal joint of right lesser toe(s)
S93.114A		S93.11	Dislocation of interphalangeal joint of right lesser toe(s), initial encounter
S93.114D		S93.11	Dislocation of interphalangeal joint of right lesser toe(s), subsequent encounter
S93.114S		S93.11	Dislocation of interphalangeal joint of right lesser toe(s), sequela
S93.115		S93.11	Dislocation of interphalangeal joint of left lesser toe(s)
S93.115A		S93.11	Dislocation of interphalangeal joint of left lesser toe(s), initial encounter
S93.115D		S93.11	Dislocation of interphalangeal joint of left lesser toe(s), subsequent encounter
S93.115S		S93.11	Dislocation of interphalangeal joint of left lesser toe(s), sequela
S93.116		S93.11	Dislocation of interphalangeal joint of unspecified lesser toe(s)
S93.116A		S93.11	Dislocation of interphalangeal joint of unspecified lesser toe(s), initial encounter
S93.116D		S93.11	Dislocation of interphalangeal joint of unspecified lesser toe(s), subsequent encounter
S93.116S		S93.11	Dislocation of interphalangeal joint of unspecified lesser toe(s), sequela
S93.119		S93.11	Dislocation of interphalangeal joint of unspecified toe(s)
S93.119A		S93.11	Dislocation of interphalangeal joint of unspecified toe(s), initial encounter
S93.119D		S93.11	Dislocation of interphalangeal joint of unspecified toe(s), subsequent encounter
S93.119S		S93.11	Dislocation of interphalangeal joint of unspecified toe(s), sequela
	S93.12*		Dislocation of metatarsophalangeal joint
S93.121		S93.12	Dislocation of metatarsophalangeal joint of right great toe
S93.121A		S93.12	Dislocation of metatarsophalangeal joint of right great toe, initial encounter
S93.121D		S93.12	Dislocation of metatarsophalangeal joint of right great toe, subsequent encounter
S93.121S		S93.12	Dislocation of metatarsophalangeal joint of right great toe, sequela
S93.122		S93.12	Dislocation of metatarsophalangeal joint of left great toe
S93.122A		S93.12	Dislocation of metatarsophalangeal joint of left great toe, initial encounter
S93.122D		S93.12	Dislocation of metatarsophalangeal joint of left great toe, subsequent encounter
S93.122S		S93.12	Dislocation of metatarsophalangeal joint of left great toe, sequela
S93.123		S93.12	Dislocation of metatarsophalangeal joint of unspecified great toe
S93.123A		S93.12	Dislocation of metatarsophalangeal joint of unspecified great toe, initial encounter
S93.123D		S93.12	Dislocation of metatarsophalangeal joint of unspecified great toe, subsequent encounter
S93.123S		S93.12	Dislocation of metatarsophalangeal joint of unspecified great toe, sequela
S93.124		S93.12	Dislocation of metatarsophalangeal joint of right lesser toe(s)
S93.124A		S93.12	Dislocation of metatarsophalangeal joint of right lesser toe(s), initial encounter
S93.124D		S93.12	Dislocation of metatarsophalangeal joint of right lesser toe(s), subsequent encounter
S93.124S		S93.12	Dislocation of metatarsophalangeal joint of right lesser toe(s), sequela
S93.125		S93.12	Dislocation of metatarsophalangeal joint of left lesser toe(s)
S93.125A		S93.12	Dislocation of metatarsophalangeal joint of left lesser toe(s), initial encounter
S93.125D		S93.12	Dislocation of metatarsophalangeal joint of left lesser toe(s), subsequent encounter
S93.125S		S93.12	Dislocation of metatarsophalangeal joint of left lesser toe(s), sequela
S93.126		S93.12	Dislocation of metatarsophalangeal joint of unspecified lesser toe(s)
S93.126A		S93.12	Dislocation of metatarsophalangeal joint of unspecified lesser toe(s), initial encounter
S93.126D		S93.12	Dislocation of metatarsophalangeal joint of unspecified lesser toe(s), subsequent encounter
S93.126S		S93.12	Dislocation of metatarsophalangeal joint of unspecified lesser toe(s), sequela
S93.129		S93.12	Dislocation of metatarsophalangeal joint of unspecified toe(s)
S93.129A		S93.12	Dislocation of metatarsophalangeal joint of unspecified toe(s), initial encounter
S93.129D		S93.12	Dislocation of metatarsophalangeal joint of unspecified toe(s), subsequent encounter
S93.129S		S93.12	Dislocation of metatarsophalangeal joint of unspecified toe(s), sequela
	S93.13*		Subluxation of interphalangeal joint
S93.131		S93.13	Subluxation of interphalangeal joint of right great toe
S93.131A		S93.13	Subluxation of interphalangeal joint of right great toe, initial encounter
S93.131D		S93.13	Subluxation of interphalangeal joint of right great toe, subsequent encounter
S93.131S		S93.13	Subluxation of interphalangeal joint of right great toe, sequela
S93.132		S93.13	Subluxation of interphalangeal joint of left great toe
S93.132A		S93.13	Subluxation of interphalangeal joint of left great toe, initial encounter
S93.132D		S93.13	Subluxation of interphalangeal joint of left great toe, subsequent encounter
S93.132S		S93.13	Subluxation of interphalangeal joint of left great toe, sequela
S93.133		S93.13	Subluxation of interphalangeal joint of unspecified great toe
S93.133A		S93.13	Subluxation of interphalangeal joint of unspecified great toe, initial encounter
S93.133D		S93.13	Subluxation of interphalangeal joint of unspecified great toe, subsequent encounter
S93.133S		S93.13	Subluxation of interphalangeal joint of unspecified great toe, sequela
S93.134		S93.13	Subluxation of interphalangeal joint of right lesser toe(s)
S93.134A		S93.13	Subluxation of interphalangeal joint of right lesser toe(s), initial encounter
S93.134D		S93.13	Subluxation of interphalangeal joint of right lesser toe(s), subsequent encounter
S93.134S		S93.13	Subluxation of interphalangeal joint of right lesser toe(s), sequela
S93.135		S93.13	Subluxation of interphalangeal joint of left lesser toe(s)
S93.135A		S93.13	Subluxation of interphalangeal joint of left lesser toe(s), initial encounter
S93.135D		S93.13	Subluxation of interphalangeal joint of left lesser toe(s), subsequent encounter
S93.135S		S93.13	Subluxation of interphalangeal joint of left lesser toe(s), sequela
S93.136		S93.13	Subluxation of interphalangeal joint of unspecified lesser toe(s)
S93.136A		S93.13	Subluxation of interphalangeal joint of unspecified lesser toe(s), initial encounter
S93.136D		S93.13	Subluxation of interphalangeal joint of unspecified lesser toe(s), subsequent encounter
S93.136S		S93.13	Subluxation of interphalangeal joint of unspecified lesser toe(s), sequela
S93.139		S93.13	Subluxation of interphalangeal joint of unspecified toe(s)
S93.139A		S93.13	Subluxation of interphalangeal joint of unspecified toe(s), initial encounter
S93.139D		S93.13	Subluxation of interphalangeal joint of unspecified toe(s), subsequent encounter
S93.139S		S93.13	Subluxation of interphalangeal joint of unspecified toe(s), sequela
	S93.14*		Subluxation of metatarsophalangeal joint
S93.141		S93.14	Subluxation of metatarsophalangeal joint of right great toe
S93.141A		S93.14	Subluxation of metatarsophalangeal joint of right great toe, initial encounter
S93.141D		S93.14	Subluxation of metatarsophalangeal joint of right great toe, subsequent encounter
S93.141S		S93.14	Subluxation of metatarsophalangeal joint of right great toe, sequela
S93.142		S93.14	Subluxation of metatarsophalangeal joint of left great toe
S93.142A		S93.14	Subluxation of metatarsophalangeal joint of left great toe, initial encounter
S93.142D		S93.14	Subluxation of metatarsophalangeal joint of left great toe, subsequent encounter
S93.142S		S93.14	Subluxation of metatarsophalangeal joint of left great toe, sequela
S93.143		S93.14	Subluxation of metatarsophalangeal joint of unspecified great toe
S93.143A		S93.14	Subluxation of metatarsophalangeal joint of unspecified great toe, initial encounter
S93.143D		S93.14	Subluxation of metatarsophalangeal joint of unspecified great toe, subsequent encounter
S93.143S		S93.14	Subluxation of metatarsophalangeal joint of unspecified great toe, sequela
S93.144		S93.14	Subluxation of metatarsophalangeal joint of right lesser toe(s)
S93.144A		S93.14	Subluxation of metatarsophalangeal joint of right lesser toe(s), initial encounter
S93.144D		S93.14	Subluxation of metatarsophalangeal joint of right lesser toe(s), subsequent encounter
S93.144S		S93.14	Subluxation of metatarsophalangeal joint of right lesser toe(s), sequela
S93.145		S93.14	Subluxation of metatarsophalangeal joint of left lesser toe(s)
S93.145A		S93.14	Subluxation of metatarsophalangeal joint of left lesser toe(s), initial encounter
S93.145D		S93.14	Subluxation of metatarsophalangeal joint of left lesser toe(s), subsequent encounter
S93.145S		S93.14	Subluxation of metatarsophalangeal joint of left lesser toe(s), sequela
S93.146		S93.14	Subluxation of metatarsophalangeal joint of unspecified lesser toe(s)
S93.146A		S93.14	Subluxation of metatarsophalangeal joint of unspecified lesser toe(s), initial encounter
S93.146D		S93.14	Subluxation of metatarsophalangeal joint of unspecified lesser toe(s), subsequent encounter
S93.146S		S93.14	Subluxation of metatarsophalangeal joint of unspecified lesser toe(s), sequela
S93.149		S93.14	Subluxation of metatarsophalangeal joint of unspecified toe(s)
S93.149A		S93.14	Subluxation of metatarsophalangeal joint of unspecified toe(s), initial encounter
S93.149D		S93.14	Subluxation of metatarsophalangeal joint of unspecified toe(s), subsequent encounter
S93.149S		S93.14	Subluxation of metatarsophalangeal joint of unspecified toe(s), sequela
	S93.30*		Unspecified subluxation and dislocation of foot
S93.301		S93.30	Unspecified subluxation of right foot
S93.301A		S93.30	Unspecified subluxation of right foot, initial encounter
S93.301D		S93.30	Unspecified subluxation of right foot, subsequent encounter
S93.301S		S93.30	Unspecified subluxation of right foot, sequela
S93.302		S93.30	Unspecified subluxation of left foot
S93.302A		S93.30	Unspecified subluxation of left foot, initial encounter
S93.302D		S93.30	Unspecified subluxation of left foot, subsequent encounter
S93.302S		S93.30	Unspecified subluxation of left foot, sequela
S93.303		S93.30	Unspecified subluxation of unspecified foot
S93.303A		S93.30	Unspecified subluxation of unspecified foot, initial encounter
S93.303D		S93.30	Unspecified subluxation of unspecified foot, subsequent encounter
S93.303S		S93.30	Unspecified subluxation of unspecified foot, sequela
S93.304		S93.30	Unspecified dislocation of right foot
S93.304A		S93.30	Unspecified dislocation of right foot, initial encounter
S93.304D		S93.30	Unspecified dislocation of right foot, subsequent encounter
S93.304S		S93.30	Unspecified dislocation of right foot, sequela
S93.305		S93.30	Unspecified dislocation of left foot
S93.305A		S93.30	Unspecified dislocation of left foot, initial encounter
S93.305D		S93.30	Unspecified dislocation of left foot, subsequent encounter
S93.305S		S93.30	Unspecified dislocation of left foot, sequela
S93.306		S93.30	Unspecified dislocation of unspecified foot
S93.306A		S93.30	Unspecified dislocation of unspecified foot, initial encounter
S93.306D		S93.30	Unspecified dislocation of unspecified foot, subsequent encounter
S93.306S		S93.30	Unspecified dislocation of unspecified foot, sequela
	S93.31*		Subluxation and dislocation of tarsal joint
S93.311		S93.31	Subluxation of tarsal joint of right foot
S93.311A		S93.31	Subluxation of tarsal joint of right foot, initial encounter
S93.311D		S93.31	Subluxation of tarsal joint of right foot, subsequent encounter
S93.311S		S93.31	Subluxation of tarsal joint of right foot, sequela
S93.312		S93.31	Subluxation of tarsal joint of left foot
S93.312A		S93.31	Subluxation of tarsal joint of left foot, initial encounter
S93.312D		S93.31	Subluxation of tarsal joint of left foot, subsequent encounter
S93.312S		S93.31	Subluxation of tarsal joint of left foot, sequela
S93.313		S93.31	Subluxation of tarsal joint of unspecified foot
S93.313A		S93.31	Subluxation of tarsal joint of unspecified foot, initial encounter
S93.313D		S93.31	Subluxation of tarsal joint of unspecified foot, subsequent encounter
S93.313S		S93.31	Subluxation of tarsal joint of unspecified foot, sequela
S93.314		S93.31	Dislocation of tarsal joint of right foot
S93.314A		S93.31	Dislocation of tarsal joint of right foot, initial encounter
S93.314D		S93.31	Dislocation of tarsal joint of right foot, subsequent encounter
S93.314S		S93.31	Dislocation of tarsal joint of right foot, sequela
S93.315		S93.31	Dislocation of tarsal joint of left foot
S93.315A		S93.31	Dislocation of tarsal joint of left foot, initial encounter
S93.315D		S93.31	Dislocation of tarsal joint of left foot, subsequent encounter
S93.315S		S93.31	Dislocation of tarsal joint of left foot, sequela
S93.316		S93.31	Dislocation of tarsal joint of unspecified foot
S93.316A		S93.31	Dislocation of tarsal joint of unspecified foot, initial encounter
S93.316D		S93.31	Dislocation of tarsal joint of unspecified foot, subsequent encounter
S93.316S		S93.31	Dislocation of tarsal joint of unspecified foot, sequela
	S93.32*		Subluxation and dislocation of tarsometatarsal joint
S93.321		S93.32	Subluxation of tarsometatarsal joint of right foot
S93.321A		S93.32	Subluxation of tarsometatarsal joint of right foot, initial encounter
S93.321D		S93.32	Subluxation of tarsometatarsal joint of right foot, subsequent encounter
S93.321S		S93.32	Subluxation of tarsometatarsal joint of right foot, sequela
S93.322		S93.32	Subluxation of tarsometatarsal joint of left foot
S93.322A		S93.32	Subluxation of tarsometatarsal joint of left foot, initial encounter
S93.322D		S93.32	Subluxation of tarsometatarsal joint of left foot, subsequent encounter
S93.322S		S93.32	Subluxation of tarsometatarsal joint of left foot, sequela
S93.323		S93.32	Subluxation of tarsometatarsal joint of unspecified foot
S93.323A		S93.32	Subluxation of tarsometatarsal joint of unspecified foot, initial encounter
S93.323D		S93.32	Subluxation of tarsometatarsal joint of unspecified foot, subsequent encounter
S93.323S		S93.32	Subluxation of tarsometatarsal joint of unspecified foot, sequela
S93.324		S93.32	Dislocation of tarsometatarsal joint of right foot
S93.324A		S93.32	Dislocation of tarsometatarsal joint of right foot, initial encounter
S93.324D		S93.32	Dislocation of tarsometatarsal joint of right foot, subsequent encounter
S93.324S		S93.32	Dislocation of tarsometatarsal joint of right foot, sequela
S93.325		S93.32	Dislocation of tarsometatarsal joint of left foot
S93.325A		S93.32	Dislocation of tarsometatarsal joint of left foot, initial encounter
S93.325D		S93.32	Dislocation of tarsometatarsal joint of left foot, subsequent encounter
S93.325S		S93.32	Dislocation of tarsometatarsal joint of left foot, sequela
S93.326		S93.32	Dislocation of tarsometatarsal joint of unspecified foot
S93.326A		S93.32	Dislocation of tarsometatarsal joint of unspecified foot, initial encounter
S93.326D		S93.32	Dislocation of tarsometatarsal joint of unspecified foot, subsequent encounter
S93.326S		S93.32	Dislocation of tarsometatarsal joint of unspecified foot, sequela
	S93.33*		Other subluxation and dislocation of foot
S93.331		S93.33	Other subluxation of right foot
S93.331A		S93.33	Other subluxation of right foot, initial encounter
S93.331D		S93.33	Other subluxation of right foot, subsequent encounter
S93.331S		S93.33	Other subluxation of right foot, sequela
S93.332		S93.33	Other subluxation of left foot
S93.332A		S93.33	Other subluxation of left foot, initial encounter
S93.332D		S93.33	Other subluxation of left foot, subsequent encounter
S93.332S		S93.33	Other subluxation of left foot, sequela
S93.333		S93.33	Other subluxation of unspecified foot
S93.333A		S93.33	Other subluxation of unspecified foot, initial encounter
S93.333D		S93.33	Other subluxation of unspecified foot, subsequent encounter
S93.333S		S93.33	Other subluxation of unspecified foot, sequela
S93.334		S93.33	Other dislocation of right foot
S93.334A		S93.33	Other dislocation of right foot, initial encounter
S93.334D		S93.33	Other dislocation of right foot, subsequent encounter
S93.334S		S93.33	Other dislocation of right foot, sequela
S93.335		S93.33	Other dislocation of left foot
S93.335A		S93.33	Other dislocation of left foot, initial encounter
S93.335D		S93.33	Other dislocation of left foot, subsequent encounter
S93.335S		S93.33	Other dislocation of left foot, sequela
S93.336		S93.33	Other dislocation of unspecified foot
S93.336A		S93.33	Other dislocation of unspecified foot, initial encounter
S93.336D		S93.33	Other dislocation of unspecified foot, subsequent encounter
S93.336S		S93.33	Other dislocation of unspecified foot, sequela
	S93.40*		Sprain of unspecified ligament of ankle
S93.401		S93.40	Sprain of unspecified ligament of right ankle
S93.401A		S93.40	Sprain of unspecified ligament of right ankle, initial encounter
S93.401D		S93.40	Sprain of unspecified ligament of right ankle, subsequent encounter
S93.401S		S93.40	Sprain of unspecified ligament of right ankle, sequela
S93.402		S93.40	Sprain of unspecified ligament of left ankle
S93.402A		S93.40	Sprain of unspecified ligament of left ankle, initial encounter
S93.402D		S93.40	Sprain of unspecified ligament of left ankle, subsequent encounter
S93.402S		S93.40	Sprain of unspecified ligament of left ankle, sequela
S93.409		S93.40	Sprain of unspecified ligament of unspecified ankle
S93.409A		S93.40	Sprain of unspecified ligament of unspecified ankle, initial encounter
S93.409D		S93.40	Sprain of unspecified ligament of unspecified ankle, subsequent encounter
S93.409S		S93.40	Sprain of unspecified ligament of unspecified ankle, sequela
	S93.41*		Sprain of calcaneofibular ligament
S93.411		S93.41	Sprain of calcaneofibular ligament of right ankle
S93.411A		S93.41	Sprain of calcaneofibular ligament of right ankle, initial encounter
S93.411D		S93.41	Sprain of calcaneofibular ligament of right ankle, subsequent encounter
S93.411S		S93.41	Sprain of calcaneofibular ligament of right ankle, sequela
S93.412		S93.41	Sprain of calcaneofibular ligament of left ankle
S93.412A		S93.41	Sprain of calcaneofibular ligament of left ankle, initial encounter
S93.412D		S93.41	Sprain of calcaneofibular ligament of left ankle, subsequent encounter
S93.412S		S93.41	Sprain of calcaneofibular ligament of left ankle, sequela
S93.419		S93.41	Sprain of calcaneofibular ligament of unspecified ankle
S93.419A		S93.41	Sprain of calcaneofibular ligament of unspecified ankle, initial encounter
S93.419D		S93.41	Sprain of calcaneofibular ligament of unspecified ankle, subsequent encounter
S93.419S		S93.41	Sprain of calcaneofibular ligament of unspecified ankle, sequela
	S93.42*		Sprain of deltoid ligament
S93.421		S93.42	Sprain of deltoid ligament of right ankle
S93.421A		S93.42	Sprain of deltoid ligament of right ankle, initial encounter
S93.421D		S93.42	Sprain of deltoid ligament of right ankle, subsequent encounter
S93.421S		S93.42	Sprain of deltoid ligament of right ankle, sequela
S93.422		S93.42	Sprain of deltoid ligament of left ankle
S93.422A		S93.42	Sprain of deltoid ligament of left ankle, initial encounter
S93.422D		S93.42	Sprain of deltoid ligament of left ankle, subsequent encounter
S93.422S		S93.42	Sprain of deltoid ligament of left ankle, sequela
S93.429		S93.42	Sprain of deltoid ligament of unspecified ankle
S93.429A		S93.42	Sprain of deltoid ligament of unspecified ankle, initial encounter
S93.429D		S93.42	Sprain of deltoid ligament of unspecified ankle, subsequent encounter
S93.429S		S93.42	Sprain of deltoid ligament of unspecified ankle, sequela
	S93.43*		Sprain of tibiofibular ligament
S93.431		S93.43	Sprain of tibiofibular ligament of right ankle
S93.431A		S93.43	Sprain of tibiofibular ligament of right ankle, initial encounter
S93.431D		S93.43	Sprain of tibiofibular ligament of right ankle, subsequent encounter
S93.431S		S93.43	Sprain of tibiofibular ligament of right ankle, sequela
S93.432		S93.43	Sprain of tibiofibular ligament of left ankle
S93.432A		S93.43	Sprain of tibiofibular ligament of left ankle, initial encounter
S93.432D		S93.43	Sprain of tibiofibular ligament of left ankle, subsequent encounter
S93.432S		S93.43	Sprain of tibiofibular ligament of left ankle, sequela
S93.439		S93.43	Sprain of tibiofibular ligament of unspecified ankle
S93.439A		S93.43	Sprain of tibiofibular ligament of unspecified ankle, initial encounter
S93.439D		S93.43	Sprain of tibiofibular ligament of unspecified ankle, subsequent encounter
S93.439S		S93.43	Sprain of tibiofibular ligament of unspecified ankle, sequela
	S93.49*		Sprain of other ligament of ankle
S93.491		S93.49	Sprain of other ligament of right ankle
S93.491A		S93.49	Sprain of other ligament of right ankle, initial encounter
S93.491D		S93.49	Sprain of other ligament of right ankle, subsequent encounter
S93.491S		S93.49	Sprain of other ligament of right ankle, sequela
S93.492		S93.49	Sprain of other ligament of left ankle
S93.492A		S93.49	Sprain of other ligament of left ankle, initial encounter
S93.492D		S93.49	Sprain of other ligament of left ankle, subsequent encounter
S93.492S		S93.49	Sprain of other ligament of left ankle, sequela
S93.499		S93.49	Sprain of other ligament of unspecified ankle
S93.499A		S93.49	Sprain of other ligament of unspecified ankle, initial encounter
S93.499D		S93.49	Sprain of other ligament of unspecified ankle, subsequent encounter
S93.499S		S93.49	Sprain of other ligament of unspecified ankle, sequela
	S93.50*		Unspecified sprain of toe
S93.501		S93.50	Unspecified sprain of right great toe
S93.501A		S93.50	Unspecified sprain of right great toe, initial encounter
S93.501D		S93.50	Unspecified sprain of right great toe, subsequent encounter
S93.501S		S93.50	Unspecified sprain of right great toe, sequela
S93.502		S93.50	Unspecified sprain of left great toe
S93.502A		S93.50	Unspecified sprain of left great toe, initial encounter
S93.502D		S93.50	Unspecified sprain of left great toe, subsequent encounter
S93.502S		S93.50	Unspecified sprain of left great toe, sequela
S93.503		S93.50	Unspecified sprain of unspecified great toe
S93.503A		S93.50	Unspecified sprain of unspecified great toe, initial encounter
S93.503D		S93.50	Unspecified sprain of unspecified great toe, subsequent encounter
S93.503S		S93.50	Unspecified sprain of unspecified great toe, sequela
S93.504		S93.50	Unspecified sprain of right lesser toe(s)
S93.504A		S93.50	Unspecified sprain of right lesser toe(s), initial encounter
S93.504D		S93.50	Unspecified sprain of right lesser toe(s), subsequent encounter
S93.504S		S93.50	Unspecified sprain of right lesser toe(s), sequela
S93.505		S93.50	Unspecified sprain of left lesser toe(s)
S93.505A		S93.50	Unspecified sprain of left lesser toe(s), initial encounter
S93.505D		S93.50	Unspecified sprain of left lesser toe(s), subsequent encounter
S93.505S		S93.50	Unspecified sprain of left lesser toe(s), sequela
S93.506		S93.50	Unspecified sprain of unspecified lesser toe(s)
S93.506A		S93.50	Unspecified sprain of unspecified lesser toe(s), initial encounter
S93.506D		S93.50	Unspecified sprain of unspecified lesser toe(s), subsequent encounter
S93.506S		S93.50	Unspecified sprain of unspecified lesser toe(s), sequela
S93.509		S93.50	Unspecified sprain of unspecified toe(s)
S93.509A		S93.50	Unspecified sprain of unspecified toe(s), initial encounter
S93.509D		S93.50	Unspecified sprain of unspecified toe(s), subsequent encounter
S93.509S		S93.50	Unspecified sprain of unspecified toe(s), sequela
	S93.51*		Sprain of interphalangeal joint of toe
S93.511		S93.51	Sprain of interphalangeal joint of right great toe
S93.511A		S93.51	Sprain of interphalangeal joint of right great toe, initial encounter
S93.511D		S93.51	Sprain of interphalangeal joint of right great toe, subsequent encounter
S93.511S		S93.51	Sprain of interphalangeal joint of right great toe, sequela
S93.512		S93.51	Sprain of interphalangeal joint of left great toe
S93.512A		S93.51	Sprain of interphalangeal joint of left great toe, initial encounter
S93.512D		S93.51	Sprain of interphalangeal joint of left great toe, subsequent encounter
S93.512S		S93.51	Sprain of interphalangeal joint of left great toe, sequela
S93.513		S93.51	Sprain of interphalangeal joint of unspecified great toe
S93.513A		S93.51	Sprain of interphalangeal joint of unspecified great toe, initial encounter
S93.513D		S93.51	Sprain of interphalangeal joint of unspecified great toe, subsequent encounter
S93.513S		S93.51	Sprain of interphalangeal joint of unspecified great toe, sequela
S93.514		S93.51	Sprain of interphalangeal joint of right lesser toe(s)
S93.514A		S93.51	Sprain of interphalangeal joint of right lesser toe(s), initial encounter
S93.514D		S93.51	Sprain of interphalangeal joint of right lesser toe(s), subsequent encounter
S93.514S		S93.51	Sprain of interphalangeal joint of right lesser toe(s), sequela
S93.515		S93.51	Sprain of interphalangeal joint of left lesser toe(s)
S93.515A		S93.51	Sprain of interphalangeal joint of left lesser toe(s), initial encounter
S93.515D		S93.51	Sprain of interphalangeal joint of left lesser toe(s), subsequent encounter
S93.515S		S93.51	Sprain of interphalangeal joint of left lesser toe(s), sequela
S93.516		S93.51	Sprain of interphalangeal joint of unspecified lesser toe(s)
S93.516A		S93.51	Sprain of interphalangeal joint of unspecified lesser toe(s), initial encounter
S93.516D		S93.51	Sprain of interphalangeal joint of unspecified lesser toe(s), subsequent encounter
S93.516S		S93.51	Sprain of interphalangeal joint of unspecified lesser toe(s), sequela
S93.519		S93.51	Sprain of interphalangeal joint of unspecified toe(s)
S93.519A		S93.51	Sprain of interphalangeal joint of unspecified toe(s), initial encounter
S93.519D		S93.51	Sprain of interphalangeal joint of unspecified toe(s), subsequent encounter
S93.519S		S93.51	Sprain of interphalangeal joint of unspecified toe(s), sequela
	S93.52*		Sprain of metatarsophalangeal joint of toe
S93.521		S93.52	Sprain of metatarsophalangeal joint of right great toe
S93.521A		S93.52	Sprain of metatarsophalangeal joint of right great toe, initial encounter
S93.521D		S93.52	Sprain of metatarsophalangeal joint of right great toe, subsequent encounter
S93.521S		S93.52	Sprain of metatarsophalangeal joint of right great toe, sequela
S93.522		S93.52	Sprain of metatarsophalangeal joint of left great toe
S93.522A		S93.52	Sprain of metatarsophalangeal joint of left great toe, initial encounter
S93.522D		S93.52	Sprain of metatarsophalangeal joint of left great toe, subsequent encounter
S93.522S		S93.52	Sprain of metatarsophalangeal joint of left great toe, sequela
S93.523		S93.52	Sprain of metatarsophalangeal joint of unspecified great toe
S93.523A		S93.52	Sprain of metatarsophalangeal joint of unspecified great toe, initial encounter
S93.523D		S93.52	Sprain of metatarsophalangeal joint of unspecified great toe, subsequent encounter
S93.523S		S93.52	Sprain of metatarsophalangeal joint of unspecified great toe, sequela
S93.524		S93.52	Sprain of metatarsophalangeal joint of right lesser toe(s)
S93.524A		S93.52	Sprain of metatarsophalangeal joint of right lesser toe(s), initial encounter
S93.524D		S93.52	Sprain of metatarsophalangeal joint of right lesser toe(s), subsequent encounter
S93.524S		S93.52	Sprain of metatarsophalangeal joint of right lesser toe(s), sequela
S93.525		S93.52	Sprain of metatarsophalangeal joint of left lesser toe(s)
S93.525A		S93.52	Sprain of metatarsophalangeal joint of left lesser toe(s), initial encounter
S93.525D		S93.52	Sprain of metatarsophalangeal joint of left lesser toe(s), subsequent encounter
S93.525S		S93.52	Sprain of metatarsophalangeal joint of left lesser toe(s), sequela
S93.526		S93.52	Sprain of metatarsophalangeal joint of unspecified lesser toe(s)
S93.526A		S93.52	Sprain of metatarsophalangeal joint of unspecified lesser toe(s), initial encounter
S93.526D		S93.52	Sprain of metatarsophalangeal joint of unspecified lesser toe(s), subsequent encounter
S93.526S		S93.52	Sprain of metatarsophalangeal joint of unspecified lesser toe(s), sequela
S93.529		S93.52	Sprain of metatarsophalangeal joint of unspecified toe(s)
S93.529A		S93.52	Sprain of metatarsophalangeal joint of unspecified toe(s), initial encounter
S93.529D		S93.52	Sprain of metatarsophalangeal joint of unspecified toe(s), subsequent encounter
S93.529S		S93.52	Sprain of metatarsophalangeal joint of unspecified toe(s), sequela
	S93.60*		Unspecified sprain of foot
S93.601		S93.60	Unspecified sprain of right foot
S93.601A		S93.60	Unspecified sprain of right foot, initial encounter
S93.601D		S93.60	Unspecified sprain of right foot, subsequent encounter
S93.601S		S93.60	Unspecified sprain of right foot, sequela
S93.602		S93.60	Unspecified sprain of left foot
S93.602A		S93.60	Unspecified sprain of left foot, initial encounter
S93.602D		S93.60	Unspecified sprain of left foot, subsequent encounter
S93.602S		S93.60	Unspecified sprain of left foot, sequela
S93.609		S93.60	Unspecified sprain of unspecified foot
S93.609A		S93.60	Unspecified sprain of unspecified foot, initial encounter
S93.609D		S93.60	Unspecified sprain of unspecified foot, subsequent encounter
S93.609S		S93.60	Unspecified sprain of unspecified foot, sequela
	S93.61*		Sprain of tarsal ligament of foot
S93.611		S93.61	Sprain of tarsal ligament of right foot
S93.611A		S93.61	Sprain of tarsal ligament of right foot, initial encounter
S93.611D		S93.61	Sprain of tarsal ligament of right foot, subsequent encounter
S93.611S		S93.61	Sprain of tarsal ligament of right foot, sequela
S93.612		S93.61	Sprain of tarsal ligament of left foot
S93.612A		S93.61	Sprain of tarsal ligament of left foot, initial encounter
S93.612D		S93.61	Sprain of tarsal ligament of left foot, subsequent encounter
S93.612S		S93.61	Sprain of tarsal ligament of left foot, sequela
S93.619		S93.61	Sprain of tarsal ligament of unspecified foot
S93.619A		S93.61	Sprain of tarsal ligament of unspecified foot, initial encounter
S93.619D		S93.61	Sprain of tarsal ligament of unspecified foot, subsequent encounter
S93.619S		S93.61	Sprain of tarsal ligament of unspecified foot, sequela
	S93.62*		Sprain of tarsometatarsal ligament of foot
S93.621		S93.62	Sprain of tarsometatarsal ligament of right foot
S93.621A		S93.62	Sprain of tarsometatarsal ligament of right foot, initial encounter
S93.621D		S93.62	Sprain of tarsometatarsal ligament of right foot, subsequent encounter
S93.621S		S93.62	Sprain of tarsometatarsal ligament of right foot, sequela
S93.622		S93.62	Sprain of tarsometatarsal ligament of left foot
S93.622A		S93.62	Sprain of tarsometatarsal ligament of left foot, initial encounter
S93.622D		S93.62	Sprain of tarsometatarsal ligament of left foot, subsequent encounter
S93.622S		S93.62	Sprain of tarsometatarsal ligament of left foot, sequela
S93.629		S93.62	Sprain of tarsometatarsal ligament of unspecified foot
S93.629A		S93.62	Sprain of tarsometatarsal ligament of unspecified foot, initial encounter
S93.629D		S93.62	Sprain of tarsometatarsal ligament of unspecified foot, subsequent encounter
S93.629S		S93.62	Sprain of tarsometatarsal ligament of unspecified foot, sequela
	S93.69*		Other sprain of foot
S93.691		S93.69	Other sprain of right foot
S93.691A		S93.69	Other sprain of right foot, initial encounter
S93.691D		S93.69	Other sprain of right foot, subsequent encounter
S93.691S		S93.69	Other sprain of right foot, sequela
S93.692		S93.69	Other sprain of left foot
S93.692A		S93.69	Other sprain of left foot, initial encounter
S93.692D		S93.69	Other sprain of left foot, subsequent encounter
S93.692S		S93.69	Other sprain of left foot, sequela
S93.699		S93.69	Other sprain of unspecified foot
S93.699A		S93.69	Other sprain of unspecified foot, initial encounter
S93.699D		S93.69	Other sprain of unspecified foot, subsequent encounter
S93.699S		S93.69	Other sprain of unspecified foot, sequela
	S94.0*		Injury of lateral plantar nerve
S94.00		S94.0	Injury of lateral plantar nerve, unspecified leg
S94.00XA		S94.0	Injury of lateral plantar nerve, unspecified leg, initial encounter
S94.00XD		S94.0	Injury of lateral plantar nerve, unspecified leg, subsequent encounter
S94.00XS		S94.0	Injury of lateral plantar nerve, unspecified leg, sequela
S94.01		S94.0	Injury of lateral plantar nerve, right leg
S94.01XA		S94.0	Injury of lateral plantar nerve, right leg, initial encounter
S94.01XD		S94.0	Injury of lateral plantar nerve, right leg, subsequent encounter
S94.01XS		S94.0	Injury of lateral plantar nerve, right leg, sequela
S94.02		S94.0	Injury of lateral plantar nerve, left leg
S94.02XA		S94.0	Injury of lateral plantar nerve, left leg, initial encounter
S94.02XD		S94.0	Injury of lateral plantar nerve, left leg, subsequent encounter
S94.02XS		S94.0	Injury of lateral plantar nerve, left leg, sequela
	S94.1*		Injury of medial plantar nerve
S94.10		S94.1	Injury of medial plantar nerve, unspecified leg
S94.10XA		S94.1	Injury of medial plantar nerve, unspecified leg, initial encounter
S94.10XD		S94.1	Injury of medial plantar nerve, unspecified leg, subsequent encounter
S94.10XS		S94.1	Injury of medial plantar nerve, unspecified leg, sequela
S94.11		S94.1	Injury of medial plantar nerve, right leg
S94.11XA		S94.1	Injury of medial plantar nerve, right leg, initial encounter
S94.11XD		S94.1	Injury of medial plantar nerve, right leg, subsequent encounter
S94.11XS		S94.1	Injury of medial plantar nerve, right leg, sequela
S94.12		S94.1	Injury of medial plantar nerve, left leg
S94.12XA		S94.1	Injury of medial plantar nerve, left leg, initial encounter
S94.12XD		S94.1	Injury of medial plantar nerve, left leg, subsequent encounter
S94.12XS		S94.1	Injury of medial plantar nerve, left leg, sequela
	S94.2*		Injury of deep peroneal nerve at ankle and foot level
S94.20		S94.2	Injury of deep peroneal nerve at ankle and foot level, unspecified leg
S94.20XA		S94.2	Injury of deep peroneal nerve at ankle and foot level, unspecified leg, initial encounter
S94.20XD		S94.2	Injury of deep peroneal nerve at ankle and foot level, unspecified leg, subsequent encounter
S94.20XS		S94.2	Injury of deep peroneal nerve at ankle and foot level, unspecified leg, sequela
S94.21		S94.2	Injury of deep peroneal nerve at ankle and foot level, right leg
S94.21XA		S94.2	Injury of deep peroneal nerve at ankle and foot level, right leg, initial encounter
S94.21XD		S94.2	Injury of deep peroneal nerve at ankle and foot level, right leg, subsequent encounter
S94.21XS		S94.2	Injury of deep peroneal nerve at ankle and foot level, right leg, sequela
S94.22		S94.2	Injury of deep peroneal nerve at ankle and foot level, left leg
S94.22XA		S94.2	Injury of deep peroneal nerve at ankle and foot level, left leg, initial encounter
S94.22XD		S94.2	Injury of deep peroneal nerve at ankle and foot level, left leg, subsequent encounter
S94.22XS		S94.2	Injury of deep peroneal nerve at ankle and foot level, left leg, sequela
	S94.3*		Injury of cutaneous sensory nerve at ankle and foot level
S94.30		S94.3	Injury of cutaneous sensory nerve at ankle and foot level, unspecified leg
S94.30XA		S94.3	Injury of cutaneous sensory nerve at ankle and foot level, unspecified leg, initial encounter
S94.30XD		S94.3	Injury of cutaneous sensory nerve at ankle and foot level, unspecified leg, subsequent encounter
S94.30XS		S94.3	Injury of cutaneous sensory nerve at ankle and foot level, unspecified leg, sequela
S94.31		S94.3	Injury of cutaneous sensory nerve at ankle and foot level, right leg
S94.31XA		S94.3	Injury of cutaneous sensory nerve at ankle and foot level, right leg, initial encounter
S94.31XD		S94.3	Injury of cutaneous sensory nerve at ankle and foot level, right leg, subsequent encounter
S94.31XS		S94.3	Injury of cutaneous sensory nerve at ankle and foot level, right leg, sequela
S94.32		S94.3	Injury of cutaneous sensory nerve at ankle and foot level, left leg
S94.32XA		S94.3	Injury of cutaneous sensory nerve at ankle and foot level, left leg, initial encounter
S94.32XD		S94.3	Injury of cutaneous sensory nerve at ankle and foot level, left leg, subsequent encounter
S94.32XS		S94.3	Injury of cutaneous sensory nerve at ankle and foot level, left leg, sequela
	S94.8X*		Injury of other nerves at ankle and foot level
S94.8X1		S94.8X	Injury of other nerves at ankle and foot level, right leg
S94.8X1A		S94.8X	Injury of other nerves at ankle and foot level, right leg, initial encounter
S94.8X1D		S94.8X	Injury of other nerves at ankle and foot level, right leg, subsequent encounter
S94.8X1S		S94.8X	Injury of other nerves at ankle and foot level, right leg, sequela
S94.8X2		S94.8X	Injury of other nerves at ankle and foot level, left leg
S94.8X2A		S94.8X	Injury of other nerves at ankle and foot level, left leg, initial encounter
S94.8X2D		S94.8X	Injury of other nerves at ankle and foot level, left leg, subsequent encounter
S94.8X2S		S94.8X	Injury of other nerves at ankle and foot level, left leg, sequela
S94.8X9		S94.8X	Injury of other nerves at ankle and foot level, unspecified leg
S94.8X9A		S94.8X	Injury of other nerves at ankle and foot level, unspecified leg, initial encounter
S94.8X9D		S94.8X	Injury of other nerves at ankle and foot level, unspecified leg, subsequent encounter
S94.8X9S		S94.8X	Injury of other nerves at ankle and foot level, unspecified leg, sequela
	S94.9*		Injury of unspecified nerve at ankle and foot level
S94.90		S94.9	Injury of unspecified nerve at ankle and foot level, unspecified leg
S94.90XA		S94.9	Injury of unspecified nerve at ankle and foot level, unspecified leg, initial encounter
S94.90XD		S94.9	Injury of unspecified nerve at ankle and foot level, unspecified leg, subsequent encounter
S94.90XS		S94.9	Injury of unspecified nerve at ankle and foot level, unspecified leg, sequela
S94.91		S94.9	Injury of unspecified nerve at ankle and foot level, right leg
S94.91XA		S94.9	Injury of unspecified nerve at ankle and foot level, right leg, initial encounter
S94.91XD		S94.9	Injury of unspecified nerve at ankle and foot level, right leg, subsequent encounter
S94.91XS		S94.9	Injury of unspecified nerve at ankle and foot level, right leg, sequela
S94.92		S94.9	Injury of unspecified nerve at ankle and foot level, left leg
S94.92XA		S94.9	Injury of unspecified nerve at ankle and foot level, left leg, initial encounter
S94.92XD		S94.9	Injury of unspecified nerve at ankle and foot level, left leg, subsequent encounter
S94.92XS		S94.9	Injury of unspecified nerve at ankle and foot level, left leg, sequela
	S95.00*		Unspecified injury of dorsal artery of foot
S95.001		S95.00	Unspecified injury of dorsal artery of right foot
S95.001A		S95.00	Unspecified injury of dorsal artery of right foot, initial encounter
S95.001D		S95.00	Unspecified injury of dorsal artery of right foot, subsequent encounter
S95.001S		S95.00	Unspecified injury of dorsal artery of right foot, sequela
S95.002		S95.00	Unspecified injury of dorsal artery of left foot
S95.002A		S95.00	Unspecified injury of dorsal artery of left foot, initial encounter
S95.002D		S95.00	Unspecified injury of dorsal artery of left foot, subsequent encounter
S95.002S		S95.00	Unspecified injury of dorsal artery of left foot, sequela
S95.009		S95.00	Unspecified injury of dorsal artery of unspecified foot
S95.009A		S95.00	Unspecified injury of dorsal artery of unspecified foot, initial encounter
S95.009D		S95.00	Unspecified injury of dorsal artery of unspecified foot, subsequent encounter
S95.009S		S95.00	Unspecified injury of dorsal artery of unspecified foot, sequela
	S95.01*		Laceration of dorsal artery of foot
S95.011		S95.01	Laceration of dorsal artery of right foot
S95.011A		S95.01	Laceration of dorsal artery of right foot, initial encounter
S95.011D		S95.01	Laceration of dorsal artery of right foot, subsequent encounter
S95.011S		S95.01	Laceration of dorsal artery of right foot, sequela
S95.012		S95.01	Laceration of dorsal artery of left foot
S95.012A		S95.01	Laceration of dorsal artery of left foot, initial encounter
S95.012D		S95.01	Laceration of dorsal artery of left foot, subsequent encounter
S95.012S		S95.01	Laceration of dorsal artery of left foot, sequela
S95.019		S95.01	Laceration of dorsal artery of unspecified foot
S95.019A		S95.01	Laceration of dorsal artery of unspecified foot, initial encounter
S95.019D		S95.01	Laceration of dorsal artery of unspecified foot, subsequent encounter
S95.019S		S95.01	Laceration of dorsal artery of unspecified foot, sequela
	S95.09*		Other specified injury of dorsal artery of foot
S95.091		S95.09	Other specified injury of dorsal artery of right foot
S95.091A		S95.09	Other specified injury of dorsal artery of right foot, initial encounter
S95.091D		S95.09	Other specified injury of dorsal artery of right foot, subsequent encounter
S95.091S		S95.09	Other specified injury of dorsal artery of right foot, sequela
S95.092		S95.09	Other specified injury of dorsal artery of left foot
S95.092A		S95.09	Other specified injury of dorsal artery of left foot, initial encounter
S95.092D		S95.09	Other specified injury of dorsal artery of left foot, subsequent encounter
S95.092S		S95.09	Other specified injury of dorsal artery of left foot, sequela
S95.099		S95.09	Other specified injury of dorsal artery of unspecified foot
S95.099A		S95.09	Other specified injury of dorsal artery of unspecified foot, initial encounter
S95.099D		S95.09	Other specified injury of dorsal artery of unspecified foot, subsequent encounter
S95.099S		S95.09	Other specified injury of dorsal artery of unspecified foot, sequela
	S95.10*		Unspecified injury of plantar artery of foot
S95.101		S95.10	Unspecified injury of plantar artery of right foot
S95.101A		S95.10	Unspecified injury of plantar artery of right foot, initial encounter
S95.101D		S95.10	Unspecified injury of plantar artery of right foot, subsequent encounter
S95.101S		S95.10	Unspecified injury of plantar artery of right foot, sequela
S95.102		S95.10	Unspecified injury of plantar artery of left foot
S95.102A		S95.10	Unspecified injury of plantar artery of left foot, initial encounter
S95.102D		S95.10	Unspecified injury of plantar artery of left foot, subsequent encounter
S95.102S		S95.10	Unspecified injury of plantar artery of left foot, sequela
S95.109		S95.10	Unspecified injury of plantar artery of unspecified foot
S95.109A		S95.10	Unspecified injury of plantar artery of unspecified foot, initial encounter
S95.109D		S95.10	Unspecified injury of plantar artery of unspecified foot, subsequent encounter
S95.109S		S95.10	Unspecified injury of plantar artery of unspecified foot, sequela
	S95.11*		Laceration of plantar artery of foot
S95.111		S95.11	Laceration of plantar artery of right foot
S95.111A		S95.11	Laceration of plantar artery of right foot, initial encounter
S95.111D		S95.11	Laceration of plantar artery of right foot, subsequent encounter
S95.111S		S95.11	Laceration of plantar artery of right foot, sequela
S95.112		S95.11	Laceration of plantar artery of left foot
S95.112A		S95.11	Laceration of plantar artery of left foot, initial encounter
S95.112D		S95.11	Laceration of plantar artery of left foot, subsequent encounter
S95.112S		S95.11	Laceration of plantar artery of left foot, sequela
S95.119		S95.11	Laceration of plantar artery of unspecified foot
S95.119A		S95.11	Laceration of plantar artery of unspecified foot, initial encounter
S95.119D		S95.11	Laceration of plantar artery of unspecified foot, subsequent encounter
S95.119S		S95.11	Laceration of plantar artery of unspecified foot, sequela
	S95.19*		Other specified injury of plantar artery of foot
S95.191		S95.19	Other specified injury of plantar artery of right foot
S95.191A		S95.19	Other specified injury of plantar artery of right foot, initial encounter
S95.191D		S95.19	Other specified injury of plantar artery of right foot, subsequent encounter
S95.191S		S95.19	Other specified injury of plantar artery of right foot, sequela
S95.192		S95.19	Other specified injury of plantar artery of left foot
S95.192A		S95.19	Other specified injury of plantar artery of left foot, initial encounter
S95.192D		S95.19	Other specified injury of plantar artery of left foot, subsequent encounter
S95.192S		S95.19	Other specified injury of plantar artery of left foot, sequela
S95.199		S95.19	Other specified injury of plantar artery of unspecified foot
S95.199A		S95.19	Other specified injury of plantar artery of unspecified foot, initial encounter
S95.199D		S95.19	Other specified injury of plantar artery of unspecified foot, subsequent encounter
S95.199S		S95.19	Other specified injury of plantar artery of unspecified foot, sequela
	S95.20*		Unspecified injury of dorsal vein of foot
S95.201		S95.20	Unspecified injury of dorsal vein of right foot
S95.201A		S95.20	Unspecified injury of dorsal vein of right foot, initial encounter
S95.201D		S95.20	Unspecified injury of dorsal vein of right foot, subsequent encounter
S95.201S		S95.20	Unspecified injury of dorsal vein of right foot, sequela
S95.202		S95.20	Unspecified injury of dorsal vein of left foot
S95.202A		S95.20	Unspecified injury of dorsal vein of left foot, initial encounter
S95.202D		S95.20	Unspecified injury of dorsal vein of left foot, subsequent encounter
S95.202S		S95.20	Unspecified injury of dorsal vein of left foot, sequela
S95.209		S95.20	Unspecified injury of dorsal vein of unspecified foot
S95.209A		S95.20	Unspecified injury of dorsal vein of unspecified foot, initial encounter
S95.209D		S95.20	Unspecified injury of dorsal vein of unspecified foot, subsequent encounter
S95.209S		S95.20	Unspecified injury of dorsal vein of unspecified foot, sequela
	S95.21*		Laceration of dorsal vein of foot
S95.211		S95.21	Laceration of dorsal vein of right foot
S95.211A		S95.21	Laceration of dorsal vein of right foot, initial encounter
S95.211D		S95.21	Laceration of dorsal vein of right foot, subsequent encounter
S95.211S		S95.21	Laceration of dorsal vein of right foot, sequela
S95.212		S95.21	Laceration of dorsal vein of left foot
S95.212A		S95.21	Laceration of dorsal vein of left foot, initial encounter
S95.212D		S95.21	Laceration of dorsal vein of left foot, subsequent encounter
S95.212S		S95.21	Laceration of dorsal vein of left foot, sequela
S95.219		S95.21	Laceration of dorsal vein of unspecified foot
S95.219A		S95.21	Laceration of dorsal vein of unspecified foot, initial encounter
S95.219D		S95.21	Laceration of dorsal vein of unspecified foot, subsequent encounter
S95.219S		S95.21	Laceration of dorsal vein of unspecified foot, sequela
	S95.29*		Other specified injury of dorsal vein of foot
S95.291		S95.29	Other specified injury of dorsal vein of right foot
S95.291A		S95.29	Other specified injury of dorsal vein of right foot, initial encounter
S95.291D		S95.29	Other specified injury of dorsal vein of right foot, subsequent encounter
S95.291S		S95.29	Other specified injury of dorsal vein of right foot, sequela
S95.292		S95.29	Other specified injury of dorsal vein of left foot
S95.292A		S95.29	Other specified injury of dorsal vein of left foot, initial encounter
S95.292D		S95.29	Other specified injury of dorsal vein of left foot, subsequent encounter
S95.292S		S95.29	Other specified injury of dorsal vein of left foot, sequela
S95.299		S95.29	Other specified injury of dorsal vein of unspecified foot
S95.299A		S95.29	Other specified injury of dorsal vein of unspecified foot, initial encounter
S95.299D		S95.29	Other specified injury of dorsal vein of unspecified foot, subsequent encounter
S95.299S		S95.29	Other specified injury of dorsal vein of unspecified foot, sequela
	S95.80*		Unspecified injury of other blood vessels at ankle and foot level
S95.801		S95.80	Unspecified injury of other blood vessels at ankle and foot level, right leg
S95.801A		S95.80	Unspecified injury of other blood vessels at ankle and foot level, right leg, initial encounter
S95.801D		S95.80	Unspecified injury of other blood vessels at ankle and foot level, right leg, subsequent encounter
S95.801S		S95.80	Unspecified injury of other blood vessels at ankle and foot level, right leg, sequela
S95.802		S95.80	Unspecified injury of other blood vessels at ankle and foot level, left leg
S95.802A		S95.80	Unspecified injury of other blood vessels at ankle and foot level, left leg, initial encounter
S95.802D		S95.80	Unspecified injury of other blood vessels at ankle and foot level, left leg, subsequent encounter
S95.802S		S95.80	Unspecified injury of other blood vessels at ankle and foot level, left leg, sequela
S95.809		S95.80	Unspecified injury of other blood vessels at ankle and foot level, unspecified leg
S95.809A		S95.80	Unspecified injury of other blood vessels at ankle and foot level, unspecified leg, initial encounter
S95.809D		S95.80	Unspecified injury of other blood vessels at ankle and foot level, unspecified leg, subsequent encounter
S95.809S		S95.80	Unspecified injury of other blood vessels at ankle and foot level, unspecified leg, sequela
	S95.81*		Laceration of other blood vessels at ankle and foot level
S95.811		S95.81	Laceration of other blood vessels at ankle and foot level, right leg
S95.811A		S95.81	Laceration of other blood vessels at ankle and foot level, right leg, initial encounter
S95.811D		S95.81	Laceration of other blood vessels at ankle and foot level, right leg, subsequent encounter
S95.811S		S95.81	Laceration of other blood vessels at ankle and foot level, right leg, sequela
S95.812		S95.81	Laceration of other blood vessels at ankle and foot level, left leg
S95.812A		S95.81	Laceration of other blood vessels at ankle and foot level, left leg, initial encounter
S95.812D		S95.81	Laceration of other blood vessels at ankle and foot level, left leg, subsequent encounter
S95.812S		S95.81	Laceration of other blood vessels at ankle and foot level, left leg, sequela
S95.819		S95.81	Laceration of other blood vessels at ankle and foot level, unspecified leg
S95.819A		S95.81	Laceration of other blood vessels at ankle and foot level, unspecified leg, initial encounter
S95.819D		S95.81	Laceration of other blood vessels at ankle and foot level, unspecified leg, subsequent encounter
S95.819S		S95.81	Laceration of other blood vessels at ankle and foot level, unspecified leg, sequela
	S95.89*		Other specified injury of other blood vessels at ankle and foot level
S95.891		S95.89	Other specified injury of other blood vessels at ankle and foot level, right leg
S95.891A		S95.89	Other specified injury of other blood vessels at ankle and foot level, right leg, initial encounter
S95.891D		S95.89	Other specified injury of other blood vessels at ankle and foot level, right leg, subsequent encounter
S95.891S		S95.89	Other specified injury of other blood vessels at ankle and foot level, right leg, sequela
S95.892		S95.89	Other specified injury of other blood vessels at ankle and foot level, left leg
