## Supplementary material for "Asyndromic Surveillance of New York City Emergency Department Diagnoses with the Tree-Temporal Scan Statistic": eAppendices: eAppendix 2.xlsx (part 6 of 65)

### Sheet: Not_Evaluated (continued)
Code_Not_Evaluated	Parent_Node_Evaluated	Roll_Up_To	Description
S95.892A		S95.89	Other specified injury of other blood vessels at ankle and foot level, left leg, initial encounter
S95.892D		S95.89	Other specified injury of other blood vessels at ankle and foot level, left leg, subsequent encounter
S95.892S		S95.89	Other specified injury of other blood vessels at ankle and foot level, left leg, sequela
S95.899		S95.89	Other specified injury of other blood vessels at ankle and foot level, unspecified leg
S95.899A		S95.89	Other specified injury of other blood vessels at ankle and foot level, unspecified leg, initial encounter
S95.899D		S95.89	Other specified injury of other blood vessels at ankle and foot level, unspecified leg, subsequent encounter
S95.899S		S95.89	Other specified injury of other blood vessels at ankle and foot level, unspecified leg, sequela
	S95.90*		Unspecified injury of unspecified blood vessel at ankle and foot level
S95.901		S95.90	Unspecified injury of unspecified blood vessel at ankle and foot level, right leg
S95.901A		S95.90	Unspecified injury of unspecified blood vessel at ankle and foot level, right leg, initial encounter
S95.901D		S95.90	Unspecified injury of unspecified blood vessel at ankle and foot level, right leg, subsequent encounter
S95.901S		S95.90	Unspecified injury of unspecified blood vessel at ankle and foot level, right leg, sequela
S95.902		S95.90	Unspecified injury of unspecified blood vessel at ankle and foot level, left leg
S95.902A		S95.90	Unspecified injury of unspecified blood vessel at ankle and foot level, left leg, initial encounter
S95.902D		S95.90	Unspecified injury of unspecified blood vessel at ankle and foot level, left leg, subsequent encounter
S95.902S		S95.90	Unspecified injury of unspecified blood vessel at ankle and foot level, left leg, sequela
S95.909		S95.90	Unspecified injury of unspecified blood vessel at ankle and foot level, unspecified leg
S95.909A		S95.90	Unspecified injury of unspecified blood vessel at ankle and foot level, unspecified leg, initial encounter
S95.909D		S95.90	Unspecified injury of unspecified blood vessel at ankle and foot level, unspecified leg, subsequent encounter
S95.909S		S95.90	Unspecified injury of unspecified blood vessel at ankle and foot level, unspecified leg, sequela
	S95.91*		Laceration of unspecified blood vessel at ankle and foot level
S95.911		S95.91	Laceration of unspecified blood vessel at ankle and foot level, right leg
S95.911A		S95.91	Laceration of unspecified blood vessel at ankle and foot level, right leg, initial encounter
S95.911D		S95.91	Laceration of unspecified blood vessel at ankle and foot level, right leg, subsequent encounter
S95.911S		S95.91	Laceration of unspecified blood vessel at ankle and foot level, right leg, sequela
S95.912		S95.91	Laceration of unspecified blood vessel at ankle and foot level, left leg
S95.912A		S95.91	Laceration of unspecified blood vessel at ankle and foot level, left leg, initial encounter
S95.912D		S95.91	Laceration of unspecified blood vessel at ankle and foot level, left leg, subsequent encounter
S95.912S		S95.91	Laceration of unspecified blood vessel at ankle and foot level, left leg, sequela
S95.919		S95.91	Laceration of unspecified blood vessel at ankle and foot level, unspecified leg
S95.919A		S95.91	Laceration of unspecified blood vessel at ankle and foot level, unspecified leg, initial encounter
S95.919D		S95.91	Laceration of unspecified blood vessel at ankle and foot level, unspecified leg, subsequent encounter
S95.919S		S95.91	Laceration of unspecified blood vessel at ankle and foot level, unspecified leg, sequela
	S95.99*		Other specified injury of unspecified blood vessel at ankle and foot level
S95.991		S95.99	Other specified injury of unspecified blood vessel at ankle and foot level, right leg
S95.991A		S95.99	Other specified injury of unspecified blood vessel at ankle and foot level, right leg, initial encounter
S95.991D		S95.99	Other specified injury of unspecified blood vessel at ankle and foot level, right leg, subsequent encounter
S95.991S		S95.99	Other specified injury of unspecified blood vessel at ankle and foot level, right leg, sequela
S95.992		S95.99	Other specified injury of unspecified blood vessel at ankle and foot level, left leg
S95.992A		S95.99	Other specified injury of unspecified blood vessel at ankle and foot level, left leg, initial encounter
S95.992D		S95.99	Other specified injury of unspecified blood vessel at ankle and foot level, left leg, subsequent encounter
S95.992S		S95.99	Other specified injury of unspecified blood vessel at ankle and foot level, left leg, sequela
S95.999		S95.99	Other specified injury of unspecified blood vessel at ankle and foot level, unspecified leg
S95.999A		S95.99	Other specified injury of unspecified blood vessel at ankle and foot level, unspecified leg, initial encounter
S95.999D		S95.99	Other specified injury of unspecified blood vessel at ankle and foot level, unspecified leg, subsequent encounter
S95.999S		S95.99	Other specified injury of unspecified blood vessel at ankle and foot level, unspecified leg, sequela
	S96.00*		Unspecified injury of muscle and tendon of long flexor muscle of toe at ankle and foot level
S96.001		S96.00	Unspecified injury of muscle and tendon of long flexor muscle of toe at ankle and foot level, right foot
S96.001A		S96.00	Unspecified injury of muscle and tendon of long flexor muscle of toe at ankle and foot level, right foot, initial encounter
S96.001D		S96.00	Unspecified injury of muscle and tendon of long flexor muscle of toe at ankle and foot level, right foot, subsequent encounter
S96.001S		S96.00	Unspecified injury of muscle and tendon of long flexor muscle of toe at ankle and foot level, right foot, sequela
S96.002		S96.00	Unspecified injury of muscle and tendon of long flexor muscle of toe at ankle and foot level, left foot
S96.002A		S96.00	Unspecified injury of muscle and tendon of long flexor muscle of toe at ankle and foot level, left foot, initial encounter
S96.002D		S96.00	Unspecified injury of muscle and tendon of long flexor muscle of toe at ankle and foot level, left foot, subsequent encounter
S96.002S		S96.00	Unspecified injury of muscle and tendon of long flexor muscle of toe at ankle and foot level, left foot, sequela
S96.009		S96.00	Unspecified injury of muscle and tendon of long flexor muscle of toe at ankle and foot level, unspecified foot
S96.009A		S96.00	Unspecified injury of muscle and tendon of long flexor muscle of toe at ankle and foot level, unspecified foot, initial encounter
S96.009D		S96.00	Unspecified injury of muscle and tendon of long flexor muscle of toe at ankle and foot level, unspecified foot, subsequent encounter
S96.009S		S96.00	Unspecified injury of muscle and tendon of long flexor muscle of toe at ankle and foot level, unspecified foot, sequela
	S96.01*		Strain of muscle and tendon of long flexor muscle of toe at ankle and foot level
S96.011		S96.01	Strain of muscle and tendon of long flexor muscle of toe at ankle and foot level, right foot
S96.011A		S96.01	Strain of muscle and tendon of long flexor muscle of toe at ankle and foot level, right foot, initial encounter
S96.011D		S96.01	Strain of muscle and tendon of long flexor muscle of toe at ankle and foot level, right foot, subsequent encounter
S96.011S		S96.01	Strain of muscle and tendon of long flexor muscle of toe at ankle and foot level, right foot, sequela
S96.012		S96.01	Strain of muscle and tendon of long flexor muscle of toe at ankle and foot level, left foot
S96.012A		S96.01	Strain of muscle and tendon of long flexor muscle of toe at ankle and foot level, left foot, initial encounter
S96.012D		S96.01	Strain of muscle and tendon of long flexor muscle of toe at ankle and foot level, left foot, subsequent encounter
S96.012S		S96.01	Strain of muscle and tendon of long flexor muscle of toe at ankle and foot level, left foot, sequela
S96.019		S96.01	Strain of muscle and tendon of long flexor muscle of toe at ankle and foot level, unspecified foot
S96.019A		S96.01	Strain of muscle and tendon of long flexor muscle of toe at ankle and foot level, unspecified foot, initial encounter
S96.019D		S96.01	Strain of muscle and tendon of long flexor muscle of toe at ankle and foot level, unspecified foot, subsequent encounter
S96.019S		S96.01	Strain of muscle and tendon of long flexor muscle of toe at ankle and foot level, unspecified foot, sequela
	S96.02*		Laceration of muscle and tendon of long flexor muscle of toe at ankle and foot level
S96.021		S96.02	Laceration of muscle and tendon of long flexor muscle of toe at ankle and foot level, right foot
S96.021A		S96.02	Laceration of muscle and tendon of long flexor muscle of toe at ankle and foot level, right foot, initial encounter
S96.021D		S96.02	Laceration of muscle and tendon of long flexor muscle of toe at ankle and foot level, right foot, subsequent encounter
S96.021S		S96.02	Laceration of muscle and tendon of long flexor muscle of toe at ankle and foot level, right foot, sequela
S96.022		S96.02	Laceration of muscle and tendon of long flexor muscle of toe at ankle and foot level, left foot
S96.022A		S96.02	Laceration of muscle and tendon of long flexor muscle of toe at ankle and foot level, left foot, initial encounter
S96.022D		S96.02	Laceration of muscle and tendon of long flexor muscle of toe at ankle and foot level, left foot, subsequent encounter
S96.022S		S96.02	Laceration of muscle and tendon of long flexor muscle of toe at ankle and foot level, left foot, sequela
S96.029		S96.02	Laceration of muscle and tendon of long flexor muscle of toe at ankle and foot level, unspecified foot
S96.029A		S96.02	Laceration of muscle and tendon of long flexor muscle of toe at ankle and foot level, unspecified foot, initial encounter
S96.029D		S96.02	Laceration of muscle and tendon of long flexor muscle of toe at ankle and foot level, unspecified foot, subsequent encounter
S96.029S		S96.02	Laceration of muscle and tendon of long flexor muscle of toe at ankle and foot level, unspecified foot, sequela
	S96.09*		Other injury of muscle and tendon of long flexor muscle of toe at ankle and foot level
S96.091		S96.09	Other injury of muscle and tendon of long flexor muscle of toe at ankle and foot level, right foot
S96.091A		S96.09	Other injury of muscle and tendon of long flexor muscle of toe at ankle and foot level, right foot, initial encounter
S96.091D		S96.09	Other injury of muscle and tendon of long flexor muscle of toe at ankle and foot level, right foot, subsequent encounter
S96.091S		S96.09	Other injury of muscle and tendon of long flexor muscle of toe at ankle and foot level, right foot, sequela
S96.092		S96.09	Other injury of muscle and tendon of long flexor muscle of toe at ankle and foot level, left foot
S96.092A		S96.09	Other injury of muscle and tendon of long flexor muscle of toe at ankle and foot level, left foot, initial encounter
S96.092D		S96.09	Other injury of muscle and tendon of long flexor muscle of toe at ankle and foot level, left foot, subsequent encounter
S96.092S		S96.09	Other injury of muscle and tendon of long flexor muscle of toe at ankle and foot level, left foot, sequela
S96.099		S96.09	Other injury of muscle and tendon of long flexor muscle of toe at ankle and foot level, unspecified foot
S96.099A		S96.09	Other injury of muscle and tendon of long flexor muscle of toe at ankle and foot level, unspecified foot, initial encounter
S96.099D		S96.09	Other injury of muscle and tendon of long flexor muscle of toe at ankle and foot level, unspecified foot, subsequent encounter
S96.099S		S96.09	Other injury of muscle and tendon of long flexor muscle of toe at ankle and foot level, unspecified foot, sequela
	S96.10*		Unspecified injury of muscle and tendon of long extensor muscle of toe at ankle and foot level
S96.101		S96.10	Unspecified injury of muscle and tendon of long extensor muscle of toe at ankle and foot level, right foot
S96.101A		S96.10	Unspecified injury of muscle and tendon of long extensor muscle of toe at ankle and foot level, right foot, initial encounter
S96.101D		S96.10	Unspecified injury of muscle and tendon of long extensor muscle of toe at ankle and foot level, right foot, subsequent encounter
S96.101S		S96.10	Unspecified injury of muscle and tendon of long extensor muscle of toe at ankle and foot level, right foot, sequela
S96.102		S96.10	Unspecified injury of muscle and tendon of long extensor muscle of toe at ankle and foot level, left foot
S96.102A		S96.10	Unspecified injury of muscle and tendon of long extensor muscle of toe at ankle and foot level, left foot, initial encounter
S96.102D		S96.10	Unspecified injury of muscle and tendon of long extensor muscle of toe at ankle and foot level, left foot, subsequent encounter
S96.102S		S96.10	Unspecified injury of muscle and tendon of long extensor muscle of toe at ankle and foot level, left foot, sequela
S96.109		S96.10	Unspecified injury of muscle and tendon of long extensor muscle of toe at ankle and foot level, unspecified foot
S96.109A		S96.10	Unspecified injury of muscle and tendon of long extensor muscle of toe at ankle and foot level, unspecified foot, initial encounter
S96.109D		S96.10	Unspecified injury of muscle and tendon of long extensor muscle of toe at ankle and foot level, unspecified foot, subsequent encounter
S96.109S		S96.10	Unspecified injury of muscle and tendon of long extensor muscle of toe at ankle and foot level, unspecified foot, sequela
	S96.11*		Strain of muscle and tendon of long extensor muscle of toe at ankle and foot level
S96.111		S96.11	Strain of muscle and tendon of long extensor muscle of toe at ankle and foot level, right foot
S96.111A		S96.11	Strain of muscle and tendon of long extensor muscle of toe at ankle and foot level, right foot, initial encounter
S96.111D		S96.11	Strain of muscle and tendon of long extensor muscle of toe at ankle and foot level, right foot, subsequent encounter
S96.111S		S96.11	Strain of muscle and tendon of long extensor muscle of toe at ankle and foot level, right foot, sequela
S96.112		S96.11	Strain of muscle and tendon of long extensor muscle of toe at ankle and foot level, left foot
S96.112A		S96.11	Strain of muscle and tendon of long extensor muscle of toe at ankle and foot level, left foot, initial encounter
S96.112D		S96.11	Strain of muscle and tendon of long extensor muscle of toe at ankle and foot level, left foot, subsequent encounter
S96.112S		S96.11	Strain of muscle and tendon of long extensor muscle of toe at ankle and foot level, left foot, sequela
S96.119		S96.11	Strain of muscle and tendon of long extensor muscle of toe at ankle and foot level, unspecified foot
S96.119A		S96.11	Strain of muscle and tendon of long extensor muscle of toe at ankle and foot level, unspecified foot, initial encounter
S96.119D		S96.11	Strain of muscle and tendon of long extensor muscle of toe at ankle and foot level, unspecified foot, subsequent encounter
S96.119S		S96.11	Strain of muscle and tendon of long extensor muscle of toe at ankle and foot level, unspecified foot, sequela
	S96.12*		Laceration of muscle and tendon of long extensor muscle of toe at ankle and foot level
S96.121		S96.12	Laceration of muscle and tendon of long extensor muscle of toe at ankle and foot level, right foot
S96.121A		S96.12	Laceration of muscle and tendon of long extensor muscle of toe at ankle and foot level, right foot, initial encounter
S96.121D		S96.12	Laceration of muscle and tendon of long extensor muscle of toe at ankle and foot level, right foot, subsequent encounter
S96.121S		S96.12	Laceration of muscle and tendon of long extensor muscle of toe at ankle and foot level, right foot, sequela
S96.122		S96.12	Laceration of muscle and tendon of long extensor muscle of toe at ankle and foot level, left foot
S96.122A		S96.12	Laceration of muscle and tendon of long extensor muscle of toe at ankle and foot level, left foot, initial encounter
S96.122D		S96.12	Laceration of muscle and tendon of long extensor muscle of toe at ankle and foot level, left foot, subsequent encounter
S96.122S		S96.12	Laceration of muscle and tendon of long extensor muscle of toe at ankle and foot level, left foot, sequela
S96.129		S96.12	Laceration of muscle and tendon of long extensor muscle of toe at ankle and foot level, unspecified foot
S96.129A		S96.12	Laceration of muscle and tendon of long extensor muscle of toe at ankle and foot level, unspecified foot, initial encounter
S96.129D		S96.12	Laceration of muscle and tendon of long extensor muscle of toe at ankle and foot level, unspecified foot, subsequent encounter
S96.129S		S96.12	Laceration of muscle and tendon of long extensor muscle of toe at ankle and foot level, unspecified foot, sequela
	S96.19*		Other specified injury of muscle and tendon of long extensor muscle of toe at ankle and foot level
S96.191		S96.19	Other specified injury of muscle and tendon of long extensor muscle of toe at ankle and foot level, right foot
S96.191A		S96.19	Other specified injury of muscle and tendon of long extensor muscle of toe at ankle and foot level, right foot, initial encounter
S96.191D		S96.19	Other specified injury of muscle and tendon of long extensor muscle of toe at ankle and foot level, right foot, subsequent encounter
S96.191S		S96.19	Other specified injury of muscle and tendon of long extensor muscle of toe at ankle and foot level, right foot, sequela
S96.192		S96.19	Other specified injury of muscle and tendon of long extensor muscle of toe at ankle and foot level, left foot
S96.192A		S96.19	Other specified injury of muscle and tendon of long extensor muscle of toe at ankle and foot level, left foot, initial encounter
S96.192D		S96.19	Other specified injury of muscle and tendon of long extensor muscle of toe at ankle and foot level, left foot, subsequent encounter
S96.192S		S96.19	Other specified injury of muscle and tendon of long extensor muscle of toe at ankle and foot level, left foot, sequela
S96.199		S96.19	Other specified injury of muscle and tendon of long extensor muscle of toe at ankle and foot level, unspecified foot
S96.199A		S96.19	Other specified injury of muscle and tendon of long extensor muscle of toe at ankle and foot level, unspecified foot, initial encounter
S96.199D		S96.19	Other specified injury of muscle and tendon of long extensor muscle of toe at ankle and foot level, unspecified foot, subsequent encounter
S96.199S		S96.19	Other specified injury of muscle and tendon of long extensor muscle of toe at ankle and foot level, unspecified foot, sequela
	S96.20*		Unspecified injury of intrinsic muscle and tendon at ankle and foot level
S96.201		S96.20	Unspecified injury of intrinsic muscle and tendon at ankle and foot level, right foot
S96.201A		S96.20	Unspecified injury of intrinsic muscle and tendon at ankle and foot level, right foot, initial encounter
S96.201D		S96.20	Unspecified injury of intrinsic muscle and tendon at ankle and foot level, right foot, subsequent encounter
S96.201S		S96.20	Unspecified injury of intrinsic muscle and tendon at ankle and foot level, right foot, sequela
S96.202		S96.20	Unspecified injury of intrinsic muscle and tendon at ankle and foot level, left foot
S96.202A		S96.20	Unspecified injury of intrinsic muscle and tendon at ankle and foot level, left foot, initial encounter
S96.202D		S96.20	Unspecified injury of intrinsic muscle and tendon at ankle and foot level, left foot, subsequent encounter
S96.202S		S96.20	Unspecified injury of intrinsic muscle and tendon at ankle and foot level, left foot, sequela
S96.209		S96.20	Unspecified injury of intrinsic muscle and tendon at ankle and foot level, unspecified foot
S96.209A		S96.20	Unspecified injury of intrinsic muscle and tendon at ankle and foot level, unspecified foot, initial encounter
S96.209D		S96.20	Unspecified injury of intrinsic muscle and tendon at ankle and foot level, unspecified foot, subsequent encounter
S96.209S		S96.20	Unspecified injury of intrinsic muscle and tendon at ankle and foot level, unspecified foot, sequela
	S96.21*		Strain of intrinsic muscle and tendon at ankle and foot level
S96.211		S96.21	Strain of intrinsic muscle and tendon at ankle and foot level, right foot
S96.211A		S96.21	Strain of intrinsic muscle and tendon at ankle and foot level, right foot, initial encounter
S96.211D		S96.21	Strain of intrinsic muscle and tendon at ankle and foot level, right foot, subsequent encounter
S96.211S		S96.21	Strain of intrinsic muscle and tendon at ankle and foot level, right foot, sequela
S96.212		S96.21	Strain of intrinsic muscle and tendon at ankle and foot level, left foot
S96.212A		S96.21	Strain of intrinsic muscle and tendon at ankle and foot level, left foot, initial encounter
S96.212D		S96.21	Strain of intrinsic muscle and tendon at ankle and foot level, left foot, subsequent encounter
S96.212S		S96.21	Strain of intrinsic muscle and tendon at ankle and foot level, left foot, sequela
S96.219		S96.21	Strain of intrinsic muscle and tendon at ankle and foot level, unspecified foot
S96.219A		S96.21	Strain of intrinsic muscle and tendon at ankle and foot level, unspecified foot, initial encounter
S96.219D		S96.21	Strain of intrinsic muscle and tendon at ankle and foot level, unspecified foot, subsequent encounter
S96.219S		S96.21	Strain of intrinsic muscle and tendon at ankle and foot level, unspecified foot, sequela
	S96.22*		Laceration of intrinsic muscle and tendon at ankle and foot level
S96.221		S96.22	Laceration of intrinsic muscle and tendon at ankle and foot level, right foot
S96.221A		S96.22	Laceration of intrinsic muscle and tendon at ankle and foot level, right foot, initial encounter
S96.221D		S96.22	Laceration of intrinsic muscle and tendon at ankle and foot level, right foot, subsequent encounter
S96.221S		S96.22	Laceration of intrinsic muscle and tendon at ankle and foot level, right foot, sequela
S96.222		S96.22	Laceration of intrinsic muscle and tendon at ankle and foot level, left foot
S96.222A		S96.22	Laceration of intrinsic muscle and tendon at ankle and foot level, left foot, initial encounter
S96.222D		S96.22	Laceration of intrinsic muscle and tendon at ankle and foot level, left foot, subsequent encounter
S96.222S		S96.22	Laceration of intrinsic muscle and tendon at ankle and foot level, left foot, sequela
S96.229		S96.22	Laceration of intrinsic muscle and tendon at ankle and foot level, unspecified foot
S96.229A		S96.22	Laceration of intrinsic muscle and tendon at ankle and foot level, unspecified foot, initial encounter
S96.229D		S96.22	Laceration of intrinsic muscle and tendon at ankle and foot level, unspecified foot, subsequent encounter
S96.229S		S96.22	Laceration of intrinsic muscle and tendon at ankle and foot level, unspecified foot, sequela
	S96.29*		Other specified injury of intrinsic muscle and tendon at ankle and foot level
S96.291		S96.29	Other specified injury of intrinsic muscle and tendon at ankle and foot level, right foot
S96.291A		S96.29	Other specified injury of intrinsic muscle and tendon at ankle and foot level, right foot, initial encounter
S96.291D		S96.29	Other specified injury of intrinsic muscle and tendon at ankle and foot level, right foot, subsequent encounter
S96.291S		S96.29	Other specified injury of intrinsic muscle and tendon at ankle and foot level, right foot, sequela
S96.292		S96.29	Other specified injury of intrinsic muscle and tendon at ankle and foot level, left foot
S96.292A		S96.29	Other specified injury of intrinsic muscle and tendon at ankle and foot level, left foot, initial encounter
S96.292D		S96.29	Other specified injury of intrinsic muscle and tendon at ankle and foot level, left foot, subsequent encounter
S96.292S		S96.29	Other specified injury of intrinsic muscle and tendon at ankle and foot level, left foot, sequela
S96.299		S96.29	Other specified injury of intrinsic muscle and tendon at ankle and foot level, unspecified foot
S96.299A		S96.29	Other specified injury of intrinsic muscle and tendon at ankle and foot level, unspecified foot, initial encounter
S96.299D		S96.29	Other specified injury of intrinsic muscle and tendon at ankle and foot level, unspecified foot, subsequent encounter
S96.299S		S96.29	Other specified injury of intrinsic muscle and tendon at ankle and foot level, unspecified foot, sequela
	S96.80*		Unspecified injury of other specified muscles and tendons at ankle and foot level
S96.801		S96.80	Unspecified injury of other specified muscles and tendons at ankle and foot level, right foot
S96.801A		S96.80	Unspecified injury of other specified muscles and tendons at ankle and foot level, right foot, initial encounter
S96.801D		S96.80	Unspecified injury of other specified muscles and tendons at ankle and foot level, right foot, subsequent encounter
S96.801S		S96.80	Unspecified injury of other specified muscles and tendons at ankle and foot level, right foot, sequela
S96.802		S96.80	Unspecified injury of other specified muscles and tendons at ankle and foot level, left foot
S96.802A		S96.80	Unspecified injury of other specified muscles and tendons at ankle and foot level, left foot, initial encounter
S96.802D		S96.80	Unspecified injury of other specified muscles and tendons at ankle and foot level, left foot, subsequent encounter
S96.802S		S96.80	Unspecified injury of other specified muscles and tendons at ankle and foot level, left foot, sequela
S96.809		S96.80	Unspecified injury of other specified muscles and tendons at ankle and foot level, unspecified foot
S96.809A		S96.80	Unspecified injury of other specified muscles and tendons at ankle and foot level, unspecified foot, initial encounter
S96.809D		S96.80	Unspecified injury of other specified muscles and tendons at ankle and foot level, unspecified foot, subsequent encounter
S96.809S		S96.80	Unspecified injury of other specified muscles and tendons at ankle and foot level, unspecified foot, sequela
	S96.81*		Strain of other specified muscles and tendons at ankle and foot level
S96.811		S96.81	Strain of other specified muscles and tendons at ankle and foot level, right foot
S96.811A		S96.81	Strain of other specified muscles and tendons at ankle and foot level, right foot, initial encounter
S96.811D		S96.81	Strain of other specified muscles and tendons at ankle and foot level, right foot, subsequent encounter
S96.811S		S96.81	Strain of other specified muscles and tendons at ankle and foot level, right foot, sequela
S96.812		S96.81	Strain of other specified muscles and tendons at ankle and foot level, left foot
S96.812A		S96.81	Strain of other specified muscles and tendons at ankle and foot level, left foot, initial encounter
S96.812D		S96.81	Strain of other specified muscles and tendons at ankle and foot level, left foot, subsequent encounter
S96.812S		S96.81	Strain of other specified muscles and tendons at ankle and foot level, left foot, sequela
S96.819		S96.81	Strain of other specified muscles and tendons at ankle and foot level, unspecified foot
S96.819A		S96.81	Strain of other specified muscles and tendons at ankle and foot level, unspecified foot, initial encounter
S96.819D		S96.81	Strain of other specified muscles and tendons at ankle and foot level, unspecified foot, subsequent encounter
S96.819S		S96.81	Strain of other specified muscles and tendons at ankle and foot level, unspecified foot, sequela
	S96.82*		Laceration of other specified muscles and tendons at ankle and foot level
S96.821		S96.82	Laceration of other specified muscles and tendons at ankle and foot level, right foot
S96.821A		S96.82	Laceration of other specified muscles and tendons at ankle and foot level, right foot, initial encounter
S96.821D		S96.82	Laceration of other specified muscles and tendons at ankle and foot level, right foot, subsequent encounter
S96.821S		S96.82	Laceration of other specified muscles and tendons at ankle and foot level, right foot, sequela
S96.822		S96.82	Laceration of other specified muscles and tendons at ankle and foot level, left foot
S96.822A		S96.82	Laceration of other specified muscles and tendons at ankle and foot level, left foot, initial encounter
S96.822D		S96.82	Laceration of other specified muscles and tendons at ankle and foot level, left foot, subsequent encounter
S96.822S		S96.82	Laceration of other specified muscles and tendons at ankle and foot level, left foot, sequela
S96.829		S96.82	Laceration of other specified muscles and tendons at ankle and foot level, unspecified foot
S96.829A		S96.82	Laceration of other specified muscles and tendons at ankle and foot level, unspecified foot, initial encounter
S96.829D		S96.82	Laceration of other specified muscles and tendons at ankle and foot level, unspecified foot, subsequent encounter
S96.829S		S96.82	Laceration of other specified muscles and tendons at ankle and foot level, unspecified foot, sequela
	S96.89*		Other specified injury of other specified muscles and tendons at ankle and foot level
S96.891		S96.89	Other specified injury of other specified muscles and tendons at ankle and foot level, right foot
S96.891A		S96.89	Other specified injury of other specified muscles and tendons at ankle and foot level, right foot, initial encounter
S96.891D		S96.89	Other specified injury of other specified muscles and tendons at ankle and foot level, right foot, subsequent encounter
S96.891S		S96.89	Other specified injury of other specified muscles and tendons at ankle and foot level, right foot, sequela
S96.892		S96.89	Other specified injury of other specified muscles and tendons at ankle and foot level, left foot
S96.892A		S96.89	Other specified injury of other specified muscles and tendons at ankle and foot level, left foot, initial encounter
S96.892D		S96.89	Other specified injury of other specified muscles and tendons at ankle and foot level, left foot, subsequent encounter
S96.892S		S96.89	Other specified injury of other specified muscles and tendons at ankle and foot level, left foot, sequela
S96.899		S96.89	Other specified injury of other specified muscles and tendons at ankle and foot level, unspecified foot
S96.899A		S96.89	Other specified injury of other specified muscles and tendons at ankle and foot level, unspecified foot, initial encounter
S96.899D		S96.89	Other specified injury of other specified muscles and tendons at ankle and foot level, unspecified foot, subsequent encounter
S96.899S		S96.89	Other specified injury of other specified muscles and tendons at ankle and foot level, unspecified foot, sequela
	S96.90*		Unspecified injury of unspecified muscle and tendon at ankle and foot level
S96.901		S96.90	Unspecified injury of unspecified muscle and tendon at ankle and foot level, right foot
S96.901A		S96.90	Unspecified injury of unspecified muscle and tendon at ankle and foot level, right foot, initial encounter
S96.901D		S96.90	Unspecified injury of unspecified muscle and tendon at ankle and foot level, right foot, subsequent encounter
S96.901S		S96.90	Unspecified injury of unspecified muscle and tendon at ankle and foot level, right foot, sequela
S96.902		S96.90	Unspecified injury of unspecified muscle and tendon at ankle and foot level, left foot
S96.902A		S96.90	Unspecified injury of unspecified muscle and tendon at ankle and foot level, left foot, initial encounter
S96.902D		S96.90	Unspecified injury of unspecified muscle and tendon at ankle and foot level, left foot, subsequent encounter
S96.902S		S96.90	Unspecified injury of unspecified muscle and tendon at ankle and foot level, left foot, sequela
S96.909		S96.90	Unspecified injury of unspecified muscle and tendon at ankle and foot level, unspecified foot
S96.909A		S96.90	Unspecified injury of unspecified muscle and tendon at ankle and foot level, unspecified foot, initial encounter
S96.909D		S96.90	Unspecified injury of unspecified muscle and tendon at ankle and foot level, unspecified foot, subsequent encounter
S96.909S		S96.90	Unspecified injury of unspecified muscle and tendon at ankle and foot level, unspecified foot, sequela
	S96.91*		Strain of unspecified muscle and tendon at ankle and foot level
S96.911		S96.91	Strain of unspecified muscle and tendon at ankle and foot level, right foot
S96.911A		S96.91	Strain of unspecified muscle and tendon at ankle and foot level, right foot, initial encounter
S96.911D		S96.91	Strain of unspecified muscle and tendon at ankle and foot level, right foot, subsequent encounter
S96.911S		S96.91	Strain of unspecified muscle and tendon at ankle and foot level, right foot, sequela
S96.912		S96.91	Strain of unspecified muscle and tendon at ankle and foot level, left foot
S96.912A		S96.91	Strain of unspecified muscle and tendon at ankle and foot level, left foot, initial encounter
S96.912D		S96.91	Strain of unspecified muscle and tendon at ankle and foot level, left foot, subsequent encounter
S96.912S		S96.91	Strain of unspecified muscle and tendon at ankle and foot level, left foot, sequela
S96.919		S96.91	Strain of unspecified muscle and tendon at ankle and foot level, unspecified foot
S96.919A		S96.91	Strain of unspecified muscle and tendon at ankle and foot level, unspecified foot, initial encounter
S96.919D		S96.91	Strain of unspecified muscle and tendon at ankle and foot level, unspecified foot, subsequent encounter
S96.919S		S96.91	Strain of unspecified muscle and tendon at ankle and foot level, unspecified foot, sequela
	S96.92*		Laceration of unspecified muscle and tendon at ankle and foot level
S96.921		S96.92	Laceration of unspecified muscle and tendon at ankle and foot level, right foot
S96.921A		S96.92	Laceration of unspecified muscle and tendon at ankle and foot level, right foot, initial encounter
S96.921D		S96.92	Laceration of unspecified muscle and tendon at ankle and foot level, right foot, subsequent encounter
S96.921S		S96.92	Laceration of unspecified muscle and tendon at ankle and foot level, right foot, sequela
S96.922		S96.92	Laceration of unspecified muscle and tendon at ankle and foot level, left foot
S96.922A		S96.92	Laceration of unspecified muscle and tendon at ankle and foot level, left foot, initial encounter
S96.922D		S96.92	Laceration of unspecified muscle and tendon at ankle and foot level, left foot, subsequent encounter
S96.922S		S96.92	Laceration of unspecified muscle and tendon at ankle and foot level, left foot, sequela
S96.929		S96.92	Laceration of unspecified muscle and tendon at ankle and foot level, unspecified foot
S96.929A		S96.92	Laceration of unspecified muscle and tendon at ankle and foot level, unspecified foot, initial encounter
S96.929D		S96.92	Laceration of unspecified muscle and tendon at ankle and foot level, unspecified foot, subsequent encounter
S96.929S		S96.92	Laceration of unspecified muscle and tendon at ankle and foot level, unspecified foot, sequela
	S96.99*		Other specified injury of unspecified muscle and tendon at ankle and foot level
S96.991		S96.99	Other specified injury of unspecified muscle and tendon at ankle and foot level, right foot
S96.991A		S96.99	Other specified injury of unspecified muscle and tendon at ankle and foot level, right foot, initial encounter
S96.991D		S96.99	Other specified injury of unspecified muscle and tendon at ankle and foot level, right foot, subsequent encounter
S96.991S		S96.99	Other specified injury of unspecified muscle and tendon at ankle and foot level, right foot, sequela
S96.992		S96.99	Other specified injury of unspecified muscle and tendon at ankle and foot level, left foot
S96.992A		S96.99	Other specified injury of unspecified muscle and tendon at ankle and foot level, left foot, initial encounter
S96.992D		S96.99	Other specified injury of unspecified muscle and tendon at ankle and foot level, left foot, subsequent encounter
S96.992S		S96.99	Other specified injury of unspecified muscle and tendon at ankle and foot level, left foot, sequela
S96.999		S96.99	Other specified injury of unspecified muscle and tendon at ankle and foot level, unspecified foot
S96.999A		S96.99	Other specified injury of unspecified muscle and tendon at ankle and foot level, unspecified foot, initial encounter
S96.999D		S96.99	Other specified injury of unspecified muscle and tendon at ankle and foot level, unspecified foot, subsequent encounter
S96.999S		S96.99	Other specified injury of unspecified muscle and tendon at ankle and foot level, unspecified foot, sequela
	S97.0*		Crushing injury of ankle
S97.00		S97.0	Crushing injury of unspecified ankle
S97.00XA		S97.0	Crushing injury of unspecified ankle, initial encounter
S97.00XD		S97.0	Crushing injury of unspecified ankle, subsequent encounter
S97.00XS		S97.0	Crushing injury of unspecified ankle, sequela
S97.01		S97.0	Crushing injury of right ankle
S97.01XA		S97.0	Crushing injury of right ankle, initial encounter
S97.01XD		S97.0	Crushing injury of right ankle, subsequent encounter
S97.01XS		S97.0	Crushing injury of right ankle, sequela
S97.02		S97.0	Crushing injury of left ankle
S97.02XA		S97.0	Crushing injury of left ankle, initial encounter
S97.02XD		S97.0	Crushing injury of left ankle, subsequent encounter
S97.02XS		S97.0	Crushing injury of left ankle, sequela
	S97.10*		Crushing injury of unspecified toe(s)
S97.101		S97.10	Crushing injury of unspecified right toe(s)
S97.101A		S97.10	Crushing injury of unspecified right toe(s), initial encounter
S97.101D		S97.10	Crushing injury of unspecified right toe(s), subsequent encounter
S97.101S		S97.10	Crushing injury of unspecified right toe(s), sequela
S97.102		S97.10	Crushing injury of unspecified left toe(s)
S97.102A		S97.10	Crushing injury of unspecified left toe(s), initial encounter
S97.102D		S97.10	Crushing injury of unspecified left toe(s), subsequent encounter
S97.102S		S97.10	Crushing injury of unspecified left toe(s), sequela
S97.109		S97.10	Crushing injury of unspecified toe(s)
S97.109A		S97.10	Crushing injury of unspecified toe(s), initial encounter
S97.109D		S97.10	Crushing injury of unspecified toe(s), subsequent encounter
S97.109S		S97.10	Crushing injury of unspecified toe(s), sequela
	S97.11*		Crushing injury of great toe
S97.111		S97.11	Crushing injury of right great toe
S97.111A		S97.11	Crushing injury of right great toe, initial encounter
S97.111D		S97.11	Crushing injury of right great toe, subsequent encounter
S97.111S		S97.11	Crushing injury of right great toe, sequela
S97.112		S97.11	Crushing injury of left great toe
S97.112A		S97.11	Crushing injury of left great toe, initial encounter
S97.112D		S97.11	Crushing injury of left great toe, subsequent encounter
S97.112S		S97.11	Crushing injury of left great toe, sequela
S97.119		S97.11	Crushing injury of unspecified great toe
S97.119A		S97.11	Crushing injury of unspecified great toe, initial encounter
S97.119D		S97.11	Crushing injury of unspecified great toe, subsequent encounter
S97.119S		S97.11	Crushing injury of unspecified great toe, sequela
	S97.12*		Crushing injury of lesser toe(s)
S97.121		S97.12	Crushing injury of right lesser toe(s)
S97.121A		S97.12	Crushing injury of right lesser toe(s), initial encounter
S97.121D		S97.12	Crushing injury of right lesser toe(s), subsequent encounter
S97.121S		S97.12	Crushing injury of right lesser toe(s), sequela
S97.122		S97.12	Crushing injury of left lesser toe(s)
S97.122A		S97.12	Crushing injury of left lesser toe(s), initial encounter
S97.122D		S97.12	Crushing injury of left lesser toe(s), subsequent encounter
S97.122S		S97.12	Crushing injury of left lesser toe(s), sequela
S97.129		S97.12	Crushing injury of unspecified lesser toe(s)
S97.129A		S97.12	Crushing injury of unspecified lesser toe(s), initial encounter
S97.129D		S97.12	Crushing injury of unspecified lesser toe(s), subsequent encounter
S97.129S		S97.12	Crushing injury of unspecified lesser toe(s), sequela
	S97.8*		Crushing injury of foot
S97.80		S97.8	Crushing injury of unspecified foot
S97.80XA		S97.8	Crushing injury of unspecified foot, initial encounter
S97.80XD		S97.8	Crushing injury of unspecified foot, subsequent encounter
S97.80XS		S97.8	Crushing injury of unspecified foot, sequela
S97.81		S97.8	Crushing injury of right foot
S97.81XA		S97.8	Crushing injury of right foot, initial encounter
S97.81XD		S97.8	Crushing injury of right foot, subsequent encounter
S97.81XS		S97.8	Crushing injury of right foot, sequela
S97.82		S97.8	Crushing injury of left foot
S97.82XA		S97.8	Crushing injury of left foot, initial encounter
S97.82XD		S97.8	Crushing injury of left foot, subsequent encounter
S97.82XS		S97.8	Crushing injury of left foot, sequela
	S98.01*		Complete traumatic amputation of foot at ankle level
S98.011		S98.01	Complete traumatic amputation of right foot at ankle level
S98.011A		S98.01	Complete traumatic amputation of right foot at ankle level, initial encounter
S98.011D		S98.01	Complete traumatic amputation of right foot at ankle level, subsequent encounter
S98.011S		S98.01	Complete traumatic amputation of right foot at ankle level, sequela
S98.012		S98.01	Complete traumatic amputation of left foot at ankle level
S98.012A		S98.01	Complete traumatic amputation of left foot at ankle level, initial encounter
S98.012D		S98.01	Complete traumatic amputation of left foot at ankle level, subsequent encounter
S98.012S		S98.01	Complete traumatic amputation of left foot at ankle level, sequela
S98.019		S98.01	Complete traumatic amputation of unspecified foot at ankle level
S98.019A		S98.01	Complete traumatic amputation of unspecified foot at ankle level, initial encounter
S98.019D		S98.01	Complete traumatic amputation of unspecified foot at ankle level, subsequent encounter
S98.019S		S98.01	Complete traumatic amputation of unspecified foot at ankle level, sequela
	S98.02*		Partial traumatic amputation of foot at ankle level
S98.021		S98.02	Partial traumatic amputation of right foot at ankle level
S98.021A		S98.02	Partial traumatic amputation of right foot at ankle level, initial encounter
S98.021D		S98.02	Partial traumatic amputation of right foot at ankle level, subsequent encounter
S98.021S		S98.02	Partial traumatic amputation of right foot at ankle level, sequela
S98.022		S98.02	Partial traumatic amputation of left foot at ankle level
S98.022A		S98.02	Partial traumatic amputation of left foot at ankle level, initial encounter
S98.022D		S98.02	Partial traumatic amputation of left foot at ankle level, subsequent encounter
S98.022S		S98.02	Partial traumatic amputation of left foot at ankle level, sequela
S98.029		S98.02	Partial traumatic amputation of unspecified foot at ankle level
S98.029A		S98.02	Partial traumatic amputation of unspecified foot at ankle level, initial encounter
S98.029D		S98.02	Partial traumatic amputation of unspecified foot at ankle level, subsequent encounter
S98.029S		S98.02	Partial traumatic amputation of unspecified foot at ankle level, sequela
	S98.11*		Complete traumatic amputation of great toe
S98.111		S98.11	Complete traumatic amputation of right great toe
S98.111A		S98.11	Complete traumatic amputation of right great toe, initial encounter
S98.111D		S98.11	Complete traumatic amputation of right great toe, subsequent encounter
S98.111S		S98.11	Complete traumatic amputation of right great toe, sequela
S98.112		S98.11	Complete traumatic amputation of left great toe
S98.112A		S98.11	Complete traumatic amputation of left great toe, initial encounter
S98.112D		S98.11	Complete traumatic amputation of left great toe, subsequent encounter
S98.112S		S98.11	Complete traumatic amputation of left great toe, sequela
S98.119		S98.11	Complete traumatic amputation of unspecified great toe
S98.119A		S98.11	Complete traumatic amputation of unspecified great toe, initial encounter
S98.119D		S98.11	Complete traumatic amputation of unspecified great toe, subsequent encounter
S98.119S		S98.11	Complete traumatic amputation of unspecified great toe, sequela
	S98.12*		Partial traumatic amputation of great toe
S98.121		S98.12	Partial traumatic amputation of right great toe
S98.121A		S98.12	Partial traumatic amputation of right great toe, initial encounter
S98.121D		S98.12	Partial traumatic amputation of right great toe, subsequent encounter
S98.121S		S98.12	Partial traumatic amputation of right great toe, sequela
S98.122		S98.12	Partial traumatic amputation of left great toe
S98.122A		S98.12	Partial traumatic amputation of left great toe, initial encounter
S98.122D		S98.12	Partial traumatic amputation of left great toe, subsequent encounter
S98.122S		S98.12	Partial traumatic amputation of left great toe, sequela
S98.129		S98.12	Partial traumatic amputation of unspecified great toe
S98.129A		S98.12	Partial traumatic amputation of unspecified great toe, initial encounter
S98.129D		S98.12	Partial traumatic amputation of unspecified great toe, subsequent encounter
S98.129S		S98.12	Partial traumatic amputation of unspecified great toe, sequela
	S98.13*		Complete traumatic amputation of one lesser toe
S98.131		S98.13	Complete traumatic amputation of one right lesser toe
S98.131A		S98.13	Complete traumatic amputation of one right lesser toe, initial encounter
S98.131D		S98.13	Complete traumatic amputation of one right lesser toe, subsequent encounter
S98.131S		S98.13	Complete traumatic amputation of one right lesser toe, sequela
S98.132		S98.13	Complete traumatic amputation of one left lesser toe
S98.132A		S98.13	Complete traumatic amputation of one left lesser toe, initial encounter
S98.132D		S98.13	Complete traumatic amputation of one left lesser toe, subsequent encounter
S98.132S		S98.13	Complete traumatic amputation of one left lesser toe, sequela
S98.139		S98.13	Complete traumatic amputation of one unspecified lesser toe
S98.139A		S98.13	Complete traumatic amputation of one unspecified lesser toe, initial encounter
S98.139D		S98.13	Complete traumatic amputation of one unspecified lesser toe, subsequent encounter
S98.139S		S98.13	Complete traumatic amputation of one unspecified lesser toe, sequela
	S98.14*		Partial traumatic amputation of one lesser toe
S98.141		S98.14	Partial traumatic amputation of one right lesser toe
S98.141A		S98.14	Partial traumatic amputation of one right lesser toe, initial encounter
S98.141D		S98.14	Partial traumatic amputation of one right lesser toe, subsequent encounter
S98.141S		S98.14	Partial traumatic amputation of one right lesser toe, sequela
S98.142		S98.14	Partial traumatic amputation of one left lesser toe
S98.142A		S98.14	Partial traumatic amputation of one left lesser toe, initial encounter
S98.142D		S98.14	Partial traumatic amputation of one left lesser toe, subsequent encounter
S98.142S		S98.14	Partial traumatic amputation of one left lesser toe, sequela
S98.149		S98.14	Partial traumatic amputation of one unspecified lesser toe
S98.149A		S98.14	Partial traumatic amputation of one unspecified lesser toe, initial encounter
S98.149D		S98.14	Partial traumatic amputation of one unspecified lesser toe, subsequent encounter
S98.149S		S98.14	Partial traumatic amputation of one unspecified lesser toe, sequela
	S98.21*		Complete traumatic amputation of two or more lesser toes
S98.211		S98.21	Complete traumatic amputation of two or more right lesser toes
S98.211A		S98.21	Complete traumatic amputation of two or more right lesser toes, initial encounter
S98.211D		S98.21	Complete traumatic amputation of two or more right lesser toes, subsequent encounter
S98.211S		S98.21	Complete traumatic amputation of two or more right lesser toes, sequela
S98.212		S98.21	Complete traumatic amputation of two or more left lesser toes
S98.212A		S98.21	Complete traumatic amputation of two or more left lesser toes, initial encounter
S98.212D		S98.21	Complete traumatic amputation of two or more left lesser toes, subsequent encounter
S98.212S		S98.21	Complete traumatic amputation of two or more left lesser toes, sequela
S98.219		S98.21	Complete traumatic amputation of two or more unspecified lesser toes
S98.219A		S98.21	Complete traumatic amputation of two or more unspecified lesser toes, initial encounter
S98.219D		S98.21	Complete traumatic amputation of two or more unspecified lesser toes, subsequent encounter
S98.219S		S98.21	Complete traumatic amputation of two or more unspecified lesser toes, sequela
	S98.22*		Partial traumatic amputation of two or more lesser toes
S98.221		S98.22	Partial traumatic amputation of two or more right lesser toes
S98.221A		S98.22	Partial traumatic amputation of two or more right lesser toes, initial encounter
S98.221D		S98.22	Partial traumatic amputation of two or more right lesser toes, subsequent encounter
S98.221S		S98.22	Partial traumatic amputation of two or more right lesser toes, sequela
S98.222		S98.22	Partial traumatic amputation of two or more left lesser toes
S98.222A		S98.22	Partial traumatic amputation of two or more left lesser toes, initial encounter
S98.222D		S98.22	Partial traumatic amputation of two or more left lesser toes, subsequent encounter
S98.222S		S98.22	Partial traumatic amputation of two or more left lesser toes, sequela
S98.229		S98.22	Partial traumatic amputation of two or more unspecified lesser toes
S98.229A		S98.22	Partial traumatic amputation of two or more unspecified lesser toes, initial encounter
S98.229D		S98.22	Partial traumatic amputation of two or more unspecified lesser toes, subsequent encounter
S98.229S		S98.22	Partial traumatic amputation of two or more unspecified lesser toes, sequela
	S98.31*		Complete traumatic amputation of midfoot
S98.311		S98.31	Complete traumatic amputation of right midfoot
S98.311A		S98.31	Complete traumatic amputation of right midfoot, initial encounter
S98.311D		S98.31	Complete traumatic amputation of right midfoot, subsequent encounter
S98.311S		S98.31	Complete traumatic amputation of right midfoot, sequela
S98.312		S98.31	Complete traumatic amputation of left midfoot
S98.312A		S98.31	Complete traumatic amputation of left midfoot, initial encounter
S98.312D		S98.31	Complete traumatic amputation of left midfoot, subsequent encounter
S98.312S		S98.31	Complete traumatic amputation of left midfoot, sequela
S98.319		S98.31	Complete traumatic amputation of unspecified midfoot
S98.319A		S98.31	Complete traumatic amputation of unspecified midfoot, initial encounter
S98.319D		S98.31	Complete traumatic amputation of unspecified midfoot, subsequent encounter
S98.319S		S98.31	Complete traumatic amputation of unspecified midfoot, sequela
	S98.32*		Partial traumatic amputation of midfoot
S98.321		S98.32	Partial traumatic amputation of right midfoot
S98.321A		S98.32	Partial traumatic amputation of right midfoot, initial encounter
S98.321D		S98.32	Partial traumatic amputation of right midfoot, subsequent encounter
S98.321S		S98.32	Partial traumatic amputation of right midfoot, sequela
S98.322		S98.32	Partial traumatic amputation of left midfoot
S98.322A		S98.32	Partial traumatic amputation of left midfoot, initial encounter
S98.322D		S98.32	Partial traumatic amputation of left midfoot, subsequent encounter
S98.322S		S98.32	Partial traumatic amputation of left midfoot, sequela
S98.329		S98.32	Partial traumatic amputation of unspecified midfoot
S98.329A		S98.32	Partial traumatic amputation of unspecified midfoot, initial encounter
S98.329D		S98.32	Partial traumatic amputation of unspecified midfoot, subsequent encounter
S98.329S		S98.32	Partial traumatic amputation of unspecified midfoot, sequela
	S98.91*		Complete traumatic amputation of foot, level unspecified
S98.911		S98.91	Complete traumatic amputation of right foot, level unspecified
S98.911A		S98.91	Complete traumatic amputation of right foot, level unspecified, initial encounter
S98.911D		S98.91	Complete traumatic amputation of right foot, level unspecified, subsequent encounter
S98.911S		S98.91	Complete traumatic amputation of right foot, level unspecified, sequela
S98.912		S98.91	Complete traumatic amputation of left foot, level unspecified
S98.912A		S98.91	Complete traumatic amputation of left foot, level unspecified, initial encounter
S98.912D		S98.91	Complete traumatic amputation of left foot, level unspecified, subsequent encounter
S98.912S		S98.91	Complete traumatic amputation of left foot, level unspecified, sequela
S98.919		S98.91	Complete traumatic amputation of unspecified foot, level unspecified
S98.919A		S98.91	Complete traumatic amputation of unspecified foot, level unspecified, initial encounter
S98.919D		S98.91	Complete traumatic amputation of unspecified foot, level unspecified, subsequent encounter
S98.919S		S98.91	Complete traumatic amputation of unspecified foot, level unspecified, sequela
	S98.92*		Partial traumatic amputation of foot, level unspecified
S98.921		S98.92	Partial traumatic amputation of right foot, level unspecified
S98.921A		S98.92	Partial traumatic amputation of right foot, level unspecified, initial encounter
S98.921D		S98.92	Partial traumatic amputation of right foot, level unspecified, subsequent encounter
S98.921S		S98.92	Partial traumatic amputation of right foot, level unspecified, sequela
S98.922		S98.92	Partial traumatic amputation of left foot, level unspecified
S98.922A		S98.92	Partial traumatic amputation of left foot, level unspecified, initial encounter
S98.922D		S98.92	Partial traumatic amputation of left foot, level unspecified, subsequent encounter
S98.922S		S98.92	Partial traumatic amputation of left foot, level unspecified, sequela
S98.929		S98.92	Partial traumatic amputation of unspecified foot, level unspecified
S98.929A		S98.92	Partial traumatic amputation of unspecified foot, level unspecified, initial encounter
S98.929D		S98.92	Partial traumatic amputation of unspecified foot, level unspecified, subsequent encounter
S98.929S		S98.92	Partial traumatic amputation of unspecified foot, level unspecified, sequela
	S99.00*		Unspecified physeal fracture of calcaneus
S99.001		S99.00	Unspecified physeal fracture of right calcaneus
S99.001A		S99.00	Unspecified physeal fracture of right calcaneus, initial encounter for closed fracture
S99.001B		S99.00	Unspecified physeal fracture of right calcaneus, initial encounter for open fracture
S99.001D		S99.00	Unspecified physeal fracture of right calcaneus, subsequent encounter for fracture with routine healing
S99.001G		S99.00	Unspecified physeal fracture of right calcaneus, subsequent encounter for fracture with delayed healing
S99.001K		S99.00	Unspecified physeal fracture of right calcaneus, subsequent encounter for fracture with nonunion
S99.001P		S99.00	Unspecified physeal fracture of right calcaneus, subsequent encounter for fracture with malunion
S99.001S		S99.00	Unspecified physeal fracture of right calcaneus, sequela
S99.002		S99.00	Unspecified physeal fracture of left calcaneus
S99.002A		S99.00	Unspecified physeal fracture of left calcaneus, initial encounter for closed fracture
S99.002B		S99.00	Unspecified physeal fracture of left calcaneus, initial encounter for open fracture
S99.002D		S99.00	Unspecified physeal fracture of left calcaneus, subsequent encounter for fracture with routine healing
S99.002G		S99.00	Unspecified physeal fracture of left calcaneus, subsequent encounter for fracture with delayed healing
S99.002K		S99.00	Unspecified physeal fracture of left calcaneus, subsequent encounter for fracture with nonunion
S99.002P		S99.00	Unspecified physeal fracture of left calcaneus, subsequent encounter for fracture with malunion
S99.002S		S99.00	Unspecified physeal fracture of left calcaneus, sequela
S99.009		S99.00	Unspecified physeal fracture of unspecified calcaneus
S99.009A		S99.00	Unspecified physeal fracture of unspecified calcaneus, initial encounter for closed fracture
S99.009B		S99.00	Unspecified physeal fracture of unspecified calcaneus, initial encounter for open fracture
S99.009D		S99.00	Unspecified physeal fracture of unspecified calcaneus, subsequent encounter for fracture with routine healing
S99.009G		S99.00	Unspecified physeal fracture of unspecified calcaneus, subsequent encounter for fracture with delayed healing
S99.009K		S99.00	Unspecified physeal fracture of unspecified calcaneus, subsequent encounter for fracture with nonunion
S99.009P		S99.00	Unspecified physeal fracture of unspecified calcaneus, subsequent encounter for fracture with malunion
S99.009S		S99.00	Unspecified physeal fracture of unspecified calcaneus, sequela
	S99.01*		Salter-Harris Type I physeal fracture of calcaneus
S99.011		S99.01	Salter-Harris Type I physeal fracture of right calcaneus
S99.011A		S99.01	Salter-Harris Type I physeal fracture of right calcaneus, initial encounter for closed fracture
S99.011B		S99.01	Salter-Harris Type I physeal fracture of right calcaneus, initial encounter for open fracture
S99.011D		S99.01	Salter-Harris Type I physeal fracture of right calcaneus, subsequent encounter for fracture with routine healing
S99.011G		S99.01	Salter-Harris Type I physeal fracture of right calcaneus, subsequent encounter for fracture with delayed healing
S99.011K		S99.01	Salter-Harris Type I physeal fracture of right calcaneus, subsequent encounter for fracture with nonunion
S99.011P		S99.01	Salter-Harris Type I physeal fracture of right calcaneus, subsequent encounter for fracture with malunion
S99.011S		S99.01	Salter-Harris Type I physeal fracture of right calcaneus, sequela
S99.012		S99.01	Salter-Harris Type I physeal fracture of left calcaneus
S99.012A		S99.01	Salter-Harris Type I physeal fracture of left calcaneus, initial encounter for closed fracture
S99.012B		S99.01	Salter-Harris Type I physeal fracture of left calcaneus, initial encounter for open fracture
S99.012D		S99.01	Salter-Harris Type I physeal fracture of left calcaneus, subsequent encounter for fracture with routine healing
S99.012G		S99.01	Salter-Harris Type I physeal fracture of left calcaneus, subsequent encounter for fracture with delayed healing
S99.012K		S99.01	Salter-Harris Type I physeal fracture of left calcaneus, subsequent encounter for fracture with nonunion
S99.012P		S99.01	Salter-Harris Type I physeal fracture of left calcaneus, subsequent encounter for fracture with malunion
S99.012S		S99.01	Salter-Harris Type I physeal fracture of left calcaneus, sequela
S99.019		S99.01	Salter-Harris Type I physeal fracture of unspecified calcaneus
S99.019A		S99.01	Salter-Harris Type I physeal fracture of unspecified calcaneus, initial encounter for closed fracture
S99.019B		S99.01	Salter-Harris Type I physeal fracture of unspecified calcaneus, initial encounter for open fracture
S99.019D		S99.01	Salter-Harris Type I physeal fracture of unspecified calcaneus, subsequent encounter for fracture with routine healing
S99.019G		S99.01	Salter-Harris Type I physeal fracture of unspecified calcaneus, subsequent encounter for fracture with delayed healing
S99.019K		S99.01	Salter-Harris Type I physeal fracture of unspecified calcaneus, subsequent encounter for fracture with nonunion
S99.019P		S99.01	Salter-Harris Type I physeal fracture of unspecified calcaneus, subsequent encounter for fracture with malunion
S99.019S		S99.01	Salter-Harris Type I physeal fracture of unspecified calcaneus, sequela
	S99.02*		Salter-Harris Type II physeal fracture of calcaneus
S99.021		S99.02	Salter-Harris Type II physeal fracture of right calcaneus
S99.021A		S99.02	Salter-Harris Type II physeal fracture of right calcaneus, initial encounter for closed fracture
S99.021B		S99.02	Salter-Harris Type II physeal fracture of right calcaneus, initial encounter for open fracture
S99.021D		S99.02	Salter-Harris Type II physeal fracture of right calcaneus, subsequent encounter for fracture with routine healing
S99.021G		S99.02	Salter-Harris Type II physeal fracture of right calcaneus, subsequent encounter for fracture with delayed healing
S99.021K		S99.02	Salter-Harris Type II physeal fracture of right calcaneus, subsequent encounter for fracture with nonunion
S99.021P		S99.02	Salter-Harris Type II physeal fracture of right calcaneus, subsequent encounter for fracture with malunion
S99.021S		S99.02	Salter-Harris Type II physeal fracture of right calcaneus, sequela
S99.022		S99.02	Salter-Harris Type II physeal fracture of left calcaneus
S99.022A		S99.02	Salter-Harris Type II physeal fracture of left calcaneus, initial encounter for closed fracture
S99.022B		S99.02	Salter-Harris Type II physeal fracture of left calcaneus, initial encounter for open fracture
S99.022D		S99.02	Salter-Harris Type II physeal fracture of left calcaneus, subsequent encounter for fracture with routine healing
S99.022G		S99.02	Salter-Harris Type II physeal fracture of left calcaneus, subsequent encounter for fracture with delayed healing
S99.022K		S99.02	Salter-Harris Type II physeal fracture of left calcaneus, subsequent encounter for fracture with nonunion
S99.022P		S99.02	Salter-Harris Type II physeal fracture of left calcaneus, subsequent encounter for fracture with malunion
S99.022S		S99.02	Salter-Harris Type II physeal fracture of left calcaneus, sequela
S99.029		S99.02	Salter-Harris Type II physeal fracture of unspecified calcaneus
S99.029A		S99.02	Salter-Harris Type II physeal fracture of unspecified calcaneus, initial encounter for closed fracture
S99.029B		S99.02	Salter-Harris Type II physeal fracture of unspecified calcaneus, initial encounter for open fracture
S99.029D		S99.02	Salter-Harris Type II physeal fracture of unspecified calcaneus, subsequent encounter for fracture with routine healing
S99.029G		S99.02	Salter-Harris Type II physeal fracture of unspecified calcaneus, subsequent encounter for fracture with delayed healing
S99.029K		S99.02	Salter-Harris Type II physeal fracture of unspecified calcaneus, subsequent encounter for fracture with nonunion
S99.029P		S99.02	Salter-Harris Type II physeal fracture of unspecified calcaneus, subsequent encounter for fracture with malunion
S99.029S		S99.02	Salter-Harris Type II physeal fracture of unspecified calcaneus, sequela
	S99.03*		Salter-Harris Type III physeal fracture of calcaneus
S99.031		S99.03	Salter-Harris Type III physeal fracture of right calcaneus
S99.031A		S99.03	Salter-Harris Type III physeal fracture of right calcaneus, initial encounter for closed fracture
S99.031B		S99.03	Salter-Harris Type III physeal fracture of right calcaneus, initial encounter for open fracture
S99.031D		S99.03	Salter-Harris Type III physeal fracture of right calcaneus, subsequent encounter for fracture with routine healing
S99.031G		S99.03	Salter-Harris Type III physeal fracture of right calcaneus, subsequent encounter for fracture with delayed healing
S99.031K		S99.03	Salter-Harris Type III physeal fracture of right calcaneus, subsequent encounter for fracture with nonunion
S99.031P		S99.03	Salter-Harris Type III physeal fracture of right calcaneus, subsequent encounter for fracture with malunion
S99.031S		S99.03	Salter-Harris Type III physeal fracture of right calcaneus, sequela
S99.032		S99.03	Salter-Harris Type III physeal fracture of left calcaneus
S99.032A		S99.03	Salter-Harris Type III physeal fracture of left calcaneus, initial encounter for closed fracture
S99.032B		S99.03	Salter-Harris Type III physeal fracture of left calcaneus, initial encounter for open fracture
S99.032D		S99.03	Salter-Harris Type III physeal fracture of left calcaneus, subsequent encounter for fracture with routine healing
S99.032G		S99.03	Salter-Harris Type III physeal fracture of left calcaneus, subsequent encounter for fracture with delayed healing
S99.032K		S99.03	Salter-Harris Type III physeal fracture of left calcaneus, subsequent encounter for fracture with nonunion
S99.032P		S99.03	Salter-Harris Type III physeal fracture of left calcaneus, subsequent encounter for fracture with malunion
S99.032S		S99.03	Salter-Harris Type III physeal fracture of left calcaneus, sequela
S99.039		S99.03	Salter-Harris Type III physeal fracture of unspecified calcaneus
S99.039A		S99.03	Salter-Harris Type III physeal fracture of unspecified calcaneus, initial encounter for closed fracture
S99.039B		S99.03	Salter-Harris Type III physeal fracture of unspecified calcaneus, initial encounter for open fracture
S99.039D		S99.03	Salter-Harris Type III physeal fracture of unspecified calcaneus, subsequent encounter for fracture with routine healing
S99.039G		S99.03	Salter-Harris Type III physeal fracture of unspecified calcaneus, subsequent encounter for fracture with delayed healing
S99.039K		S99.03	Salter-Harris Type III physeal fracture of unspecified calcaneus, subsequent encounter for fracture with nonunion
S99.039P		S99.03	Salter-Harris Type III physeal fracture of unspecified calcaneus, subsequent encounter for fracture with malunion
S99.039S		S99.03	Salter-Harris Type III physeal fracture of unspecified calcaneus, sequela
	S99.04*		Salter-Harris Type IV physeal fracture of calcaneus
S99.041		S99.04	Salter-Harris Type IV physeal fracture of right calcaneus
S99.041A		S99.04	Salter-Harris Type IV physeal fracture of right calcaneus, initial encounter for closed fracture
S99.041B		S99.04	Salter-Harris Type IV physeal fracture of right calcaneus, initial encounter for open fracture
S99.041D		S99.04	Salter-Harris Type IV physeal fracture of right calcaneus, subsequent encounter for fracture with routine healing
S99.041G		S99.04	Salter-Harris Type IV physeal fracture of right calcaneus, subsequent encounter for fracture with delayed healing
S99.041K		S99.04	Salter-Harris Type IV physeal fracture of right calcaneus, subsequent encounter for fracture with nonunion
S99.041P		S99.04	Salter-Harris Type IV physeal fracture of right calcaneus, subsequent encounter for fracture with malunion
S99.041S		S99.04	Salter-Harris Type IV physeal fracture of right calcaneus, sequela
S99.042		S99.04	Salter-Harris Type IV physeal fracture of left calcaneus
S99.042A		S99.04	Salter-Harris Type IV physeal fracture of left calcaneus, initial encounter for closed fracture
S99.042B		S99.04	Salter-Harris Type IV physeal fracture of left calcaneus, initial encounter for open fracture
S99.042D		S99.04	Salter-Harris Type IV physeal fracture of left calcaneus, subsequent encounter for fracture with routine healing
S99.042G		S99.04	Salter-Harris Type IV physeal fracture of left calcaneus, subsequent encounter for fracture with delayed healing
S99.042K		S99.04	Salter-Harris Type IV physeal fracture of left calcaneus, subsequent encounter for fracture with nonunion
S99.042P		S99.04	Salter-Harris Type IV physeal fracture of left calcaneus, subsequent encounter for fracture with malunion
S99.042S		S99.04	Salter-Harris Type IV physeal fracture of left calcaneus, sequela
S99.049		S99.04	Salter-Harris Type IV physeal fracture of unspecified calcaneus
S99.049A		S99.04	Salter-Harris Type IV physeal fracture of unspecified calcaneus, initial encounter for closed fracture
S99.049B		S99.04	Salter-Harris Type IV physeal fracture of unspecified calcaneus, initial encounter for open fracture
S99.049D		S99.04	Salter-Harris Type IV physeal fracture of unspecified calcaneus, subsequent encounter for fracture with routine healing
S99.049G		S99.04	Salter-Harris Type IV physeal fracture of unspecified calcaneus, subsequent encounter for fracture with delayed healing
S99.049K		S99.04	Salter-Harris Type IV physeal fracture of unspecified calcaneus, subsequent encounter for fracture with nonunion
S99.049P		S99.04	Salter-Harris Type IV physeal fracture of unspecified calcaneus, subsequent encounter for fracture with malunion
S99.049S		S99.04	Salter-Harris Type IV physeal fracture of unspecified calcaneus, sequela
	S99.09*		Other physeal fracture of calcaneus
S99.091		S99.09	Other physeal fracture of right calcaneus
S99.091A		S99.09	Other physeal fracture of right calcaneus, initial encounter for closed fracture
S99.091B		S99.09	Other physeal fracture of right calcaneus, initial encounter for open fracture
S99.091D		S99.09	Other physeal fracture of right calcaneus, subsequent encounter for fracture with routine healing
S99.091G		S99.09	Other physeal fracture of right calcaneus, subsequent encounter for fracture with delayed healing
S99.091K		S99.09	Other physeal fracture of right calcaneus, subsequent encounter for fracture with nonunion
S99.091P		S99.09	Other physeal fracture of right calcaneus, subsequent encounter for fracture with malunion
S99.091S		S99.09	Other physeal fracture of right calcaneus, sequela
S99.092		S99.09	Other physeal fracture of left calcaneus
S99.092A		S99.09	Other physeal fracture of left calcaneus, initial encounter for closed fracture
S99.092B		S99.09	Other physeal fracture of left calcaneus, initial encounter for open fracture
S99.092D		S99.09	Other physeal fracture of left calcaneus, subsequent encounter for fracture with routine healing
S99.092G		S99.09	Other physeal fracture of left calcaneus, subsequent encounter for fracture with delayed healing
S99.092K		S99.09	Other physeal fracture of left calcaneus, subsequent encounter for fracture with nonunion
S99.092P		S99.09	Other physeal fracture of left calcaneus, subsequent encounter for fracture with malunion
S99.092S		S99.09	Other physeal fracture of left calcaneus, sequela
S99.099		S99.09	Other physeal fracture of unspecified calcaneus
S99.099A		S99.09	Other physeal fracture of unspecified calcaneus, initial encounter for closed fracture
S99.099B		S99.09	Other physeal fracture of unspecified calcaneus, initial encounter for open fracture
S99.099D		S99.09	Other physeal fracture of unspecified calcaneus, subsequent encounter for fracture with routine healing
S99.099G		S99.09	Other physeal fracture of unspecified calcaneus, subsequent encounter for fracture with delayed healing
S99.099K		S99.09	Other physeal fracture of unspecified calcaneus, subsequent encounter for fracture with nonunion
S99.099P		S99.09	Other physeal fracture of unspecified calcaneus, subsequent encounter for fracture with malunion
S99.099S		S99.09	Other physeal fracture of unspecified calcaneus, sequela
	S99.10*		Unspecified physeal fracture of metatarsal
S99.101		S99.10	Unspecified physeal fracture of right metatarsal
S99.101A		S99.10	Unspecified physeal fracture of right metatarsal, initial encounter for closed fracture
S99.101B		S99.10	Unspecified physeal fracture of right metatarsal, initial encounter for open fracture
S99.101D		S99.10	Unspecified physeal fracture of right metatarsal, subsequent encounter for fracture with routine healing
S99.101G		S99.10	Unspecified physeal fracture of right metatarsal, subsequent encounter for fracture with delayed healing
S99.101K		S99.10	Unspecified physeal fracture of right metatarsal, subsequent encounter for fracture with nonunion
S99.101P		S99.10	Unspecified physeal fracture of right metatarsal, subsequent encounter for fracture with malunion
S99.101S		S99.10	Unspecified physeal fracture of right metatarsal, sequela
S99.102		S99.10	Unspecified physeal fracture of left metatarsal
S99.102A		S99.10	Unspecified physeal fracture of left metatarsal, initial encounter for closed fracture
S99.102B		S99.10	Unspecified physeal fracture of left metatarsal, initial encounter for open fracture
S99.102D		S99.10	Unspecified physeal fracture of left metatarsal, subsequent encounter for fracture with routine healing
S99.102G		S99.10	Unspecified physeal fracture of left metatarsal, subsequent encounter for fracture with delayed healing
S99.102K		S99.10	Unspecified physeal fracture of left metatarsal, subsequent encounter for fracture with nonunion
S99.102P		S99.10	Unspecified physeal fracture of left metatarsal, subsequent encounter for fracture with malunion
S99.102S		S99.10	Unspecified physeal fracture of left metatarsal, sequela
S99.109		S99.10	Unspecified physeal fracture of unspecified metatarsal
S99.109A		S99.10	Unspecified physeal fracture of unspecified metatarsal, initial encounter for closed fracture
S99.109B		S99.10	Unspecified physeal fracture of unspecified metatarsal, initial encounter for open fracture
S99.109D		S99.10	Unspecified physeal fracture of unspecified metatarsal, subsequent encounter for fracture with routine healing
S99.109G		S99.10	Unspecified physeal fracture of unspecified metatarsal, subsequent encounter for fracture with delayed healing
S99.109K		S99.10	Unspecified physeal fracture of unspecified metatarsal, subsequent encounter for fracture with nonunion
S99.109P		S99.10	Unspecified physeal fracture of unspecified metatarsal, subsequent encounter for fracture with malunion
S99.109S		S99.10	Unspecified physeal fracture of unspecified metatarsal, sequela
	S99.11*		Salter-Harris Type I physeal fracture of metatarsal
S99.111		S99.11	Salter-Harris Type I physeal fracture of right metatarsal
S99.111A		S99.11	Salter-Harris Type I physeal fracture of right metatarsal, initial encounter for closed fracture
S99.111B		S99.11	Salter-Harris Type I physeal fracture of right metatarsal, initial encounter for open fracture
S99.111D		S99.11	Salter-Harris Type I physeal fracture of right metatarsal, subsequent encounter for fracture with routine healing
S99.111G		S99.11	Salter-Harris Type I physeal fracture of right metatarsal, subsequent encounter for fracture with delayed healing
S99.111K		S99.11	Salter-Harris Type I physeal fracture of right metatarsal, subsequent encounter for fracture with nonunion
S99.111P		S99.11	Salter-Harris Type I physeal fracture of right metatarsal, subsequent encounter for fracture with malunion
S99.111S		S99.11	Salter-Harris Type I physeal fracture of right metatarsal, sequela
S99.112		S99.11	Salter-Harris Type I physeal fracture of left metatarsal
S99.112A		S99.11	Salter-Harris Type I physeal fracture of left metatarsal, initial encounter for closed fracture
S99.112B		S99.11	Salter-Harris Type I physeal fracture of left metatarsal, initial encounter for open fracture
S99.112D		S99.11	Salter-Harris Type I physeal fracture of left metatarsal, subsequent encounter for fracture with routine healing
S99.112G		S99.11	Salter-Harris Type I physeal fracture of left metatarsal, subsequent encounter for fracture with delayed healing
S99.112K		S99.11	Salter-Harris Type I physeal fracture of left metatarsal, subsequent encounter for fracture with nonunion
S99.112P		S99.11	Salter-Harris Type I physeal fracture of left metatarsal, subsequent encounter for fracture with malunion
S99.112S		S99.11	Salter-Harris Type I physeal fracture of left metatarsal, sequela
S99.119		S99.11	Salter-Harris Type I physeal fracture of unspecified metatarsal
S99.119A		S99.11	Salter-Harris Type I physeal fracture of unspecified metatarsal, initial encounter for closed fracture
S99.119B		S99.11	Salter-Harris Type I physeal fracture of unspecified metatarsal, initial encounter for open fracture
S99.119D		S99.11	Salter-Harris Type I physeal fracture of unspecified metatarsal, subsequent encounter for fracture with routine healing
S99.119G		S99.11	Salter-Harris Type I physeal fracture of unspecified metatarsal, subsequent encounter for fracture with delayed healing
S99.119K		S99.11	Salter-Harris Type I physeal fracture of unspecified metatarsal, subsequent encounter for fracture with nonunion
S99.119P		S99.11	Salter-Harris Type I physeal fracture of unspecified metatarsal, subsequent encounter for fracture with malunion
S99.119S		S99.11	Salter-Harris Type I physeal fracture of unspecified metatarsal, sequela
	S99.12*		Salter-Harris Type II physeal fracture of metatarsal
S99.121		S99.12	Salter-Harris Type II physeal fracture of right metatarsal
S99.121A		S99.12	Salter-Harris Type II physeal fracture of right metatarsal, initial encounter for closed fracture
S99.121B		S99.12	Salter-Harris Type II physeal fracture of right metatarsal, initial encounter for open fracture
S99.121D		S99.12	Salter-Harris Type II physeal fracture of right metatarsal, subsequent encounter for fracture with routine healing
S99.121G		S99.12	Salter-Harris Type II physeal fracture of right metatarsal, subsequent encounter for fracture with delayed healing
S99.121K		S99.12	Salter-Harris Type II physeal fracture of right metatarsal, subsequent encounter for fracture with nonunion
S99.121P		S99.12	Salter-Harris Type II physeal fracture of right metatarsal, subsequent encounter for fracture with malunion
S99.121S		S99.12	Salter-Harris Type II physeal fracture of right metatarsal, sequela
S99.122		S99.12	Salter-Harris Type II physeal fracture of left metatarsal
S99.122A		S99.12	Salter-Harris Type II physeal fracture of left metatarsal, initial encounter for closed fracture
S99.122B		S99.12	Salter-Harris Type II physeal fracture of left metatarsal, initial encounter for open fracture
S99.122D		S99.12	Salter-Harris Type II physeal fracture of left metatarsal, subsequent encounter for fracture with routine healing
S99.122G		S99.12	Salter-Harris Type II physeal fracture of left metatarsal, subsequent encounter for fracture with delayed healing
S99.122K		S99.12	Salter-Harris Type II physeal fracture of left metatarsal, subsequent encounter for fracture with nonunion
S99.122P		S99.12	Salter-Harris Type II physeal fracture of left metatarsal, subsequent encounter for fracture with malunion
S99.122S		S99.12	Salter-Harris Type II physeal fracture of left metatarsal, sequela
S99.129		S99.12	Salter-Harris Type II physeal fracture of unspecified metatarsal
S99.129A		S99.12	Salter-Harris Type II physeal fracture of unspecified metatarsal, initial encounter for closed fracture
S99.129B		S99.12	Salter-Harris Type II physeal fracture of unspecified metatarsal, initial encounter for open fracture
S99.129D		S99.12	Salter-Harris Type II physeal fracture of unspecified metatarsal, subsequent encounter for fracture with routine healing
S99.129G		S99.12	Salter-Harris Type II physeal fracture of unspecified metatarsal, subsequent encounter for fracture with delayed healing
S99.129K		S99.12	Salter-Harris Type II physeal fracture of unspecified metatarsal, subsequent encounter for fracture with nonunion
S99.129P		S99.12	Salter-Harris Type II physeal fracture of unspecified metatarsal, subsequent encounter for fracture with malunion
S99.129S		S99.12	Salter-Harris Type II physeal fracture of unspecified metatarsal, sequela
	S99.13*		Salter-Harris Type III physeal fracture of metatarsal
S99.131		S99.13	Salter-Harris Type III physeal fracture of right metatarsal
S99.131A		S99.13	Salter-Harris Type III physeal fracture of right metatarsal, initial encounter for closed fracture
S99.131B		S99.13	Salter-Harris Type III physeal fracture of right metatarsal, initial encounter for open fracture
S99.131D		S99.13	Salter-Harris Type III physeal fracture of right metatarsal, subsequent encounter for fracture with routine healing
S99.131G		S99.13	Salter-Harris Type III physeal fracture of right metatarsal, subsequent encounter for fracture with delayed healing
S99.131K		S99.13	Salter-Harris Type III physeal fracture of right metatarsal, subsequent encounter for fracture with nonunion
S99.131P		S99.13	Salter-Harris Type III physeal fracture of right metatarsal, subsequent encounter for fracture with malunion
S99.131S		S99.13	Salter-Harris Type III physeal fracture of right metatarsal, sequela
S99.132		S99.13	Salter-Harris Type III physeal fracture of left metatarsal
S99.132A		S99.13	Salter-Harris Type III physeal fracture of left metatarsal, initial encounter for closed fracture
S99.132B		S99.13	Salter-Harris Type III physeal fracture of left metatarsal, initial encounter for open fracture
S99.132D		S99.13	Salter-Harris Type III physeal fracture of left metatarsal, subsequent encounter for fracture with routine healing
S99.132G		S99.13	Salter-Harris Type III physeal fracture of left metatarsal, subsequent encounter for fracture with delayed healing
S99.132K		S99.13	Salter-Harris Type III physeal fracture of left metatarsal, subsequent encounter for fracture with nonunion
S99.132P		S99.13	Salter-Harris Type III physeal fracture of left metatarsal, subsequent encounter for fracture with malunion
S99.132S		S99.13	Salter-Harris Type III physeal fracture of left metatarsal, sequela
S99.139		S99.13	Salter-Harris Type III physeal fracture of unspecified metatarsal
S99.139A		S99.13	Salter-Harris Type III physeal fracture of unspecified metatarsal, initial encounter for closed fracture
S99.139B		S99.13	Salter-Harris Type III physeal fracture of unspecified metatarsal, initial encounter for open fracture
S99.139D		S99.13	Salter-Harris Type III physeal fracture of unspecified metatarsal, subsequent encounter for fracture with routine healing
S99.139G		S99.13	Salter-Harris Type III physeal fracture of unspecified metatarsal, subsequent encounter for fracture with delayed healing
S99.139K		S99.13	Salter-Harris Type III physeal fracture of unspecified metatarsal, subsequent encounter for fracture with nonunion
S99.139P		S99.13	Salter-Harris Type III physeal fracture of unspecified metatarsal, subsequent encounter for fracture with malunion
S99.139S		S99.13	Salter-Harris Type III physeal fracture of unspecified metatarsal, sequela
	S99.14*		Salter-Harris Type IV physeal fracture of metatarsal
S99.141		S99.14	Salter-Harris Type IV physeal fracture of right metatarsal
S99.141A		S99.14	Salter-Harris Type IV physeal fracture of right metatarsal, initial encounter for closed fracture
S99.141B		S99.14	Salter-Harris Type IV physeal fracture of right metatarsal, initial encounter for open fracture
S99.141D		S99.14	Salter-Harris Type IV physeal fracture of right metatarsal, subsequent encounter for fracture with routine healing
S99.141G		S99.14	Salter-Harris Type IV physeal fracture of right metatarsal, subsequent encounter for fracture with delayed healing
S99.141K		S99.14	Salter-Harris Type IV physeal fracture of right metatarsal, subsequent encounter for fracture with nonunion
S99.141P		S99.14	Salter-Harris Type IV physeal fracture of right metatarsal, subsequent encounter for fracture with malunion
S99.141S		S99.14	Salter-Harris Type IV physeal fracture of right metatarsal, sequela
S99.142		S99.14	Salter-Harris Type IV physeal fracture of left metatarsal
S99.142A		S99.14	Salter-Harris Type IV physeal fracture of left metatarsal, initial encounter for closed fracture
S99.142B		S99.14	Salter-Harris Type IV physeal fracture of left metatarsal, initial encounter for open fracture
S99.142D		S99.14	Salter-Harris Type IV physeal fracture of left metatarsal, subsequent encounter for fracture with routine healing
S99.142G		S99.14	Salter-Harris Type IV physeal fracture of left metatarsal, subsequent encounter for fracture with delayed healing
S99.142K		S99.14	Salter-Harris Type IV physeal fracture of left metatarsal, subsequent encounter for fracture with nonunion
S99.142P		S99.14	Salter-Harris Type IV physeal fracture of left metatarsal, subsequent encounter for fracture with malunion
S99.142S		S99.14	Salter-Harris Type IV physeal fracture of left metatarsal, sequela
S99.149		S99.14	Salter-Harris Type IV physeal fracture of unspecified metatarsal
S99.149A		S99.14	Salter-Harris Type IV physeal fracture of unspecified metatarsal, initial encounter for closed fracture
S99.149B		S99.14	Salter-Harris Type IV physeal fracture of unspecified metatarsal, initial encounter for open fracture
S99.149D		S99.14	Salter-Harris Type IV physeal fracture of unspecified metatarsal, subsequent encounter for fracture with routine healing
S99.149G		S99.14	Salter-Harris Type IV physeal fracture of unspecified metatarsal, subsequent encounter for fracture with delayed healing
S99.149K		S99.14	Salter-Harris Type IV physeal fracture of unspecified metatarsal, subsequent encounter for fracture with nonunion
S99.149P		S99.14	Salter-Harris Type IV physeal fracture of unspecified metatarsal, subsequent encounter for fracture with malunion
S99.149S		S99.14	Salter-Harris Type IV physeal fracture of unspecified metatarsal, sequela
	S99.19*		Other physeal fracture of metatarsal
S99.191		S99.19	Other physeal fracture of right metatarsal
S99.191A		S99.19	Other physeal fracture of right metatarsal, initial encounter for closed fracture
S99.191B		S99.19	Other physeal fracture of right metatarsal, initial encounter for open fracture
S99.191D		S99.19	Other physeal fracture of right metatarsal, subsequent encounter for fracture with routine healing
S99.191G		S99.19	Other physeal fracture of right metatarsal, subsequent encounter for fracture with delayed healing
S99.191K		S99.19	Other physeal fracture of right metatarsal, subsequent encounter for fracture with nonunion
S99.191P		S99.19	Other physeal fracture of right metatarsal, subsequent encounter for fracture with malunion
S99.191S		S99.19	Other physeal fracture of right metatarsal, sequela
S99.192		S99.19	Other physeal fracture of left metatarsal
S99.192A		S99.19	Other physeal fracture of left metatarsal, initial encounter for closed fracture
S99.192B		S99.19	Other physeal fracture of left metatarsal, initial encounter for open fracture
S99.192D		S99.19	Other physeal fracture of left metatarsal, subsequent encounter for fracture with routine healing
S99.192G		S99.19	Other physeal fracture of left metatarsal, subsequent encounter for fracture with delayed healing
S99.192K		S99.19	Other physeal fracture of left metatarsal, subsequent encounter for fracture with nonunion
S99.192P		S99.19	Other physeal fracture of left metatarsal, subsequent encounter for fracture with malunion
S99.192S		S99.19	Other physeal fracture of left metatarsal, sequela
S99.199		S99.19	Other physeal fracture of unspecified metatarsal
S99.199A		S99.19	Other physeal fracture of unspecified metatarsal, initial encounter for closed fracture
S99.199B		S99.19	Other physeal fracture of unspecified metatarsal, initial encounter for open fracture
S99.199D		S99.19	Other physeal fracture of unspecified metatarsal, subsequent encounter for fracture with routine healing
S99.199G		S99.19	Other physeal fracture of unspecified metatarsal, subsequent encounter for fracture with delayed healing
S99.199K		S99.19	Other physeal fracture of unspecified metatarsal, subsequent encounter for fracture with nonunion
S99.199P		S99.19	Other physeal fracture of unspecified metatarsal, subsequent encounter for fracture with malunion
S99.199S		S99.19	Other physeal fracture of unspecified metatarsal, sequela
	S99.20*		Unspecified physeal fracture of phalanx of toe
S99.201		S99.20	Unspecified physeal fracture of phalanx of right toe
S99.201A		S99.20	Unspecified physeal fracture of phalanx of right toe, initial encounter for closed fracture
S99.201B		S99.20	Unspecified physeal fracture of phalanx of right toe, initial encounter for open fracture
S99.201D		S99.20	Unspecified physeal fracture of phalanx of right toe, subsequent encounter for fracture with routine healing
S99.201G		S99.20	Unspecified physeal fracture of phalanx of right toe, subsequent encounter for fracture with delayed healing
S99.201K		S99.20	Unspecified physeal fracture of phalanx of right toe, subsequent encounter for fracture with nonunion
S99.201P		S99.20	Unspecified physeal fracture of phalanx of right toe, subsequent encounter for fracture with malunion
S99.201S		S99.20	Unspecified physeal fracture of phalanx of right toe, sequela
S99.202		S99.20	Unspecified physeal fracture of phalanx of left toe
S99.202A		S99.20	Unspecified physeal fracture of phalanx of left toe, initial encounter for closed fracture
S99.202B		S99.20	Unspecified physeal fracture of phalanx of left toe, initial encounter for open fracture
S99.202D		S99.20	Unspecified physeal fracture of phalanx of left toe, subsequent encounter for fracture with routine healing
S99.202G		S99.20	Unspecified physeal fracture of phalanx of left toe, subsequent encounter for fracture with delayed healing
S99.202K		S99.20	Unspecified physeal fracture of phalanx of left toe, subsequent encounter for fracture with nonunion
S99.202P		S99.20	Unspecified physeal fracture of phalanx of left toe, subsequent encounter for fracture with malunion
S99.202S		S99.20	Unspecified physeal fracture of phalanx of left toe, sequela
S99.209		S99.20	Unspecified physeal fracture of phalanx of unspecified toe
S99.209A		S99.20	Unspecified physeal fracture of phalanx of unspecified toe, initial encounter for closed fracture
S99.209B		S99.20	Unspecified physeal fracture of phalanx of unspecified toe, initial encounter for open fracture
S99.209D		S99.20	Unspecified physeal fracture of phalanx of unspecified toe, subsequent encounter for fracture with routine healing
S99.209G		S99.20	Unspecified physeal fracture of phalanx of unspecified toe, subsequent encounter for fracture with delayed healing
S99.209K		S99.20	Unspecified physeal fracture of phalanx of unspecified toe, subsequent encounter for fracture with nonunion
S99.209P		S99.20	Unspecified physeal fracture of phalanx of unspecified toe, subsequent encounter for fracture with malunion
S99.209S		S99.20	Unspecified physeal fracture of phalanx of unspecified toe, sequela
	S99.21*		Salter-Harris Type I physeal fracture of phalanx of toe
S99.211		S99.21	Salter-Harris Type I physeal fracture of phalanx of right toe
S99.211A		S99.21	Salter-Harris Type I physeal fracture of phalanx of right toe, initial encounter for closed fracture
S99.211B		S99.21	Salter-Harris Type I physeal fracture of phalanx of right toe, initial encounter for open fracture
S99.211D		S99.21	Salter-Harris Type I physeal fracture of phalanx of right toe, subsequent encounter for fracture with routine healing
S99.211G		S99.21	Salter-Harris Type I physeal fracture of phalanx of right toe, subsequent encounter for fracture with delayed healing
S99.211K		S99.21	Salter-Harris Type I physeal fracture of phalanx of right toe, subsequent encounter for fracture with nonunion
S99.211P		S99.21	Salter-Harris Type I physeal fracture of phalanx of right toe, subsequent encounter for fracture with malunion
S99.211S		S99.21	Salter-Harris Type I physeal fracture of phalanx of right toe, sequela
S99.212		S99.21	Salter-Harris Type I physeal fracture of phalanx of left toe
S99.212A		S99.21	Salter-Harris Type I physeal fracture of phalanx of left toe, initial encounter for closed fracture
S99.212B		S99.21	Salter-Harris Type I physeal fracture of phalanx of left toe, initial encounter for open fracture
S99.212D		S99.21	Salter-Harris Type I physeal fracture of phalanx of left toe, subsequent encounter for fracture with routine healing
S99.212G		S99.21	Salter-Harris Type I physeal fracture of phalanx of left toe, subsequent encounter for fracture with delayed healing
S99.212K		S99.21	Salter-Harris Type I physeal fracture of phalanx of left toe, subsequent encounter for fracture with nonunion
S99.212P		S99.21	Salter-Harris Type I physeal fracture of phalanx of left toe, subsequent encounter for fracture with malunion
S99.212S		S99.21	Salter-Harris Type I physeal fracture of phalanx of left toe, sequela
S99.219		S99.21	Salter-Harris Type I physeal fracture of phalanx of unspecified toe
S99.219A		S99.21	Salter-Harris Type I physeal fracture of phalanx of unspecified toe, initial encounter for closed fracture
S99.219B		S99.21	Salter-Harris Type I physeal fracture of phalanx of unspecified toe, initial encounter for open fracture
S99.219D		S99.21	Salter-Harris Type I physeal fracture of phalanx of unspecified toe, subsequent encounter for fracture with routine healing
S99.219G		S99.21	Salter-Harris Type I physeal fracture of phalanx of unspecified toe, subsequent encounter for fracture with delayed healing
S99.219K		S99.21	Salter-Harris Type I physeal fracture of phalanx of unspecified toe, subsequent encounter for fracture with nonunion
S99.219P		S99.21	Salter-Harris Type I physeal fracture of phalanx of unspecified toe, subsequent encounter for fracture with malunion
S99.219S		S99.21	Salter-Harris Type I physeal fracture of phalanx of unspecified toe, sequela
	S99.22*		Salter-Harris Type II physeal fracture of phalanx of toe
S99.221		S99.22	Salter-Harris Type II physeal fracture of phalanx of right toe
S99.221A		S99.22	Salter-Harris Type II physeal fracture of phalanx of right toe, initial encounter for closed fracture
S99.221B		S99.22	Salter-Harris Type II physeal fracture of phalanx of right toe, initial encounter for open fracture
S99.221D		S99.22	Salter-Harris Type II physeal fracture of phalanx of right toe, subsequent encounter for fracture with routine healing
S99.221G		S99.22	Salter-Harris Type II physeal fracture of phalanx of right toe, subsequent encounter for fracture with delayed healing
S99.221K		S99.22	Salter-Harris Type II physeal fracture of phalanx of right toe, subsequent encounter for fracture with nonunion
S99.221P		S99.22	Salter-Harris Type II physeal fracture of phalanx of right toe, subsequent encounter for fracture with malunion
S99.221S		S99.22	Salter-Harris Type II physeal fracture of phalanx of right toe, sequela
S99.222		S99.22	Salter-Harris Type II physeal fracture of phalanx of left toe
S99.222A		S99.22	Salter-Harris Type II physeal fracture of phalanx of left toe, initial encounter for closed fracture
S99.222B		S99.22	Salter-Harris Type II physeal fracture of phalanx of left toe, initial encounter for open fracture
S99.222D		S99.22	Salter-Harris Type II physeal fracture of phalanx of left toe, subsequent encounter for fracture with routine healing
S99.222G		S99.22	Salter-Harris Type II physeal fracture of phalanx of left toe, subsequent encounter for fracture with delayed healing
S99.222K		S99.22	Salter-Harris Type II physeal fracture of phalanx of left toe, subsequent encounter for fracture with nonunion
S99.222P		S99.22	Salter-Harris Type II physeal fracture of phalanx of left toe, subsequent encounter for fracture with malunion
S99.222S		S99.22	Salter-Harris Type II physeal fracture of phalanx of left toe, sequela
S99.229		S99.22	Salter-Harris Type II physeal fracture of phalanx of unspecified toe
S99.229A		S99.22	Salter-Harris Type II physeal fracture of phalanx of unspecified toe, initial encounter for closed fracture
S99.229B		S99.22	Salter-Harris Type II physeal fracture of phalanx of unspecified toe, initial encounter for open fracture
S99.229D		S99.22	Salter-Harris Type II physeal fracture of phalanx of unspecified toe, subsequent encounter for fracture with routine healing
S99.229G		S99.22	Salter-Harris Type II physeal fracture of phalanx of unspecified toe, subsequent encounter for fracture with delayed healing
S99.229K		S99.22	Salter-Harris Type II physeal fracture of phalanx of unspecified toe, subsequent encounter for fracture with nonunion
S99.229P		S99.22	Salter-Harris Type II physeal fracture of phalanx of unspecified toe, subsequent encounter for fracture with malunion
S99.229S		S99.22	Salter-Harris Type II physeal fracture of phalanx of unspecified toe, sequela
	S99.23*		Salter-Harris Type III physeal fracture of phalanx of toe
S99.231		S99.23	Salter-Harris Type III physeal fracture of phalanx of right toe
S99.231A		S99.23	Salter-Harris Type III physeal fracture of phalanx of right toe, initial encounter for closed fracture
S99.231B		S99.23	Salter-Harris Type III physeal fracture of phalanx of right toe, initial encounter for open fracture
S99.231D		S99.23	Salter-Harris Type III physeal fracture of phalanx of right toe, subsequent encounter for fracture with routine healing
S99.231G		S99.23	Salter-Harris Type III physeal fracture of phalanx of right toe, subsequent encounter for fracture with delayed healing
S99.231K		S99.23	Salter-Harris Type III physeal fracture of phalanx of right toe, subsequent encounter for fracture with nonunion
S99.231P		S99.23	Salter-Harris Type III physeal fracture of phalanx of right toe, subsequent encounter for fracture with malunion
S99.231S		S99.23	Salter-Harris Type III physeal fracture of phalanx of right toe, sequela
S99.232		S99.23	Salter-Harris Type III physeal fracture of phalanx of left toe
S99.232A		S99.23	Salter-Harris Type III physeal fracture of phalanx of left toe, initial encounter for closed fracture
S99.232B		S99.23	Salter-Harris Type III physeal fracture of phalanx of left toe, initial encounter for open fracture
S99.232D		S99.23	Salter-Harris Type III physeal fracture of phalanx of left toe, subsequent encounter for fracture with routine healing
S99.232G		S99.23	Salter-Harris Type III physeal fracture of phalanx of left toe, subsequent encounter for fracture with delayed healing
S99.232K		S99.23	Salter-Harris Type III physeal fracture of phalanx of left toe, subsequent encounter for fracture with nonunion
S99.232P		S99.23	Salter-Harris Type III physeal fracture of phalanx of left toe, subsequent encounter for fracture with malunion
S99.232S		S99.23	Salter-Harris Type III physeal fracture of phalanx of left toe, sequela
S99.239		S99.23	Salter-Harris Type III physeal fracture of phalanx of unspecified toe
S99.239A		S99.23	Salter-Harris Type III physeal fracture of phalanx of unspecified toe, initial encounter for closed fracture
S99.239B		S99.23	Salter-Harris Type III physeal fracture of phalanx of unspecified toe, initial encounter for open fracture
S99.239D		S99.23	Salter-Harris Type III physeal fracture of phalanx of unspecified toe, subsequent encounter for fracture with routine healing
S99.239G		S99.23	Salter-Harris Type III physeal fracture of phalanx of unspecified toe, subsequent encounter for fracture with delayed healing
S99.239K		S99.23	Salter-Harris Type III physeal fracture of phalanx of unspecified toe, subsequent encounter for fracture with nonunion
S99.239P		S99.23	Salter-Harris Type III physeal fracture of phalanx of unspecified toe, subsequent encounter for fracture with malunion
S99.239S		S99.23	Salter-Harris Type III physeal fracture of phalanx of unspecified toe, sequela
	S99.24*		Salter-Harris Type IV physeal fracture of phalanx of toe
S99.241		S99.24	Salter-Harris Type IV physeal fracture of phalanx of right toe
S99.241A		S99.24	Salter-Harris Type IV physeal fracture of phalanx of right toe, initial encounter for closed fracture
S99.241B		S99.24	Salter-Harris Type IV physeal fracture of phalanx of right toe, initial encounter for open fracture
S99.241D		S99.24	Salter-Harris Type IV physeal fracture of phalanx of right toe, subsequent encounter for fracture with routine healing
S99.241G		S99.24	Salter-Harris Type IV physeal fracture of phalanx of right toe, subsequent encounter for fracture with delayed healing
S99.241K		S99.24	Salter-Harris Type IV physeal fracture of phalanx of right toe, subsequent encounter for fracture with nonunion
S99.241P		S99.24	Salter-Harris Type IV physeal fracture of phalanx of right toe, subsequent encounter for fracture with malunion
S99.241S		S99.24	Salter-Harris Type IV physeal fracture of phalanx of right toe, sequela
S99.242		S99.24	Salter-Harris Type IV physeal fracture of phalanx of left toe
S99.242A		S99.24	Salter-Harris Type IV physeal fracture of phalanx of left toe, initial encounter for closed fracture
S99.242B		S99.24	Salter-Harris Type IV physeal fracture of phalanx of left toe, initial encounter for open fracture
S99.242D		S99.24	Salter-Harris Type IV physeal fracture of phalanx of left toe, subsequent encounter for fracture with routine healing
S99.242G		S99.24	Salter-Harris Type IV physeal fracture of phalanx of left toe, subsequent encounter for fracture with delayed healing
S99.242K		S99.24	Salter-Harris Type IV physeal fracture of phalanx of left toe, subsequent encounter for fracture with nonunion
S99.242P		S99.24	Salter-Harris Type IV physeal fracture of phalanx of left toe, subsequent encounter for fracture with malunion
S99.242S		S99.24	Salter-Harris Type IV physeal fracture of phalanx of left toe, sequela
S99.249		S99.24	Salter-Harris Type IV physeal fracture of phalanx of unspecified toe
S99.249A		S99.24	Salter-Harris Type IV physeal fracture of phalanx of unspecified toe, initial encounter for closed fracture
S99.249B		S99.24	Salter-Harris Type IV physeal fracture of phalanx of unspecified toe, initial encounter for open fracture
S99.249D		S99.24	Salter-Harris Type IV physeal fracture of phalanx of unspecified toe, subsequent encounter for fracture with routine healing
S99.249G		S99.24	Salter-Harris Type IV physeal fracture of phalanx of unspecified toe, subsequent encounter for fracture with delayed healing
S99.249K		S99.24	Salter-Harris Type IV physeal fracture of phalanx of unspecified toe, subsequent encounter for fracture with nonunion
S99.249P		S99.24	Salter-Harris Type IV physeal fracture of phalanx of unspecified toe, subsequent encounter for fracture with malunion
S99.249S		S99.24	Salter-Harris Type IV physeal fracture of phalanx of unspecified toe, sequela
	S99.29*		Other physeal fracture of phalanx of toe
S99.291		S99.29	Other physeal fracture of phalanx of right toe
S99.291A		S99.29	Other physeal fracture of phalanx of right toe, initial encounter for closed fracture
S99.291B		S99.29	Other physeal fracture of phalanx of right toe, initial encounter for open fracture
S99.291D		S99.29	Other physeal fracture of phalanx of right toe, subsequent encounter for fracture with routine healing
S99.291G		S99.29	Other physeal fracture of phalanx of right toe, subsequent encounter for fracture with delayed healing
S99.291K		S99.29	Other physeal fracture of phalanx of right toe, subsequent encounter for fracture with nonunion
S99.291P		S99.29	Other physeal fracture of phalanx of right toe, subsequent encounter for fracture with malunion
S99.291S		S99.29	Other physeal fracture of phalanx of right toe, sequela
S99.292		S99.29	Other physeal fracture of phalanx of left toe
S99.292A		S99.29	Other physeal fracture of phalanx of left toe, initial encounter for closed fracture
S99.292B		S99.29	Other physeal fracture of phalanx of left toe, initial encounter for open fracture
S99.292D		S99.29	Other physeal fracture of phalanx of left toe, subsequent encounter for fracture with routine healing
S99.292G		S99.29	Other physeal fracture of phalanx of left toe, subsequent encounter for fracture with delayed healing
S99.292K		S99.29	Other physeal fracture of phalanx of left toe, subsequent encounter for fracture with nonunion
S99.292P		S99.29	Other physeal fracture of phalanx of left toe, subsequent encounter for fracture with malunion
S99.292S		S99.29	Other physeal fracture of phalanx of left toe, sequela
S99.299		S99.29	Other physeal fracture of phalanx of unspecified toe
S99.299A		S99.29	Other physeal fracture of phalanx of unspecified toe, initial encounter for closed fracture
S99.299B		S99.29	Other physeal fracture of phalanx of unspecified toe, initial encounter for open fracture
S99.299D		S99.29	Other physeal fracture of phalanx of unspecified toe, subsequent encounter for fracture with routine healing
S99.299G		S99.29	Other physeal fracture of phalanx of unspecified toe, subsequent encounter for fracture with delayed healing
S99.299K		S99.29	Other physeal fracture of phalanx of unspecified toe, subsequent encounter for fracture with nonunion
S99.299P		S99.29	Other physeal fracture of phalanx of unspecified toe, subsequent encounter for fracture with malunion
S99.299S		S99.29	Other physeal fracture of phalanx of unspecified toe, sequela
	S99.81*		Other specified injuries of ankle
S99.811		S99.81	Other specified injuries of right ankle
S99.811A		S99.81	Other specified injuries of right ankle, initial encounter
S99.811D		S99.81	Other specified injuries of right ankle, subsequent encounter
S99.811S		S99.81	Other specified injuries of right ankle, sequela
S99.812		S99.81	Other specified injuries of left ankle
S99.812A		S99.81	Other specified injuries of left ankle, initial encounter
S99.812D		S99.81	Other specified injuries of left ankle, subsequent encounter
S99.812S		S99.81	Other specified injuries of left ankle, sequela
S99.819		S99.81	Other specified injuries of unspecified ankle
S99.819A		S99.81	Other specified injuries of unspecified ankle, initial encounter
S99.819D		S99.81	Other specified injuries of unspecified ankle, subsequent encounter
S99.819S		S99.81	Other specified injuries of unspecified ankle, sequela
	S99.82*		Other specified injuries of foot
S99.821		S99.82	Other specified injuries of right foot
S99.821A		S99.82	Other specified injuries of right foot, initial encounter
S99.821D		S99.82	Other specified injuries of right foot, subsequent encounter
S99.821S		S99.82	Other specified injuries of right foot, sequela
S99.822		S99.82	Other specified injuries of left foot
S99.822A		S99.82	Other specified injuries of left foot, initial encounter
S99.822D		S99.82	Other specified injuries of left foot, subsequent encounter
S99.822S		S99.82	Other specified injuries of left foot, sequela
S99.829		S99.82	Other specified injuries of unspecified foot
S99.829A		S99.82	Other specified injuries of unspecified foot, initial encounter
S99.829D		S99.82	Other specified injuries of unspecified foot, subsequent encounter
S99.829S		S99.82	Other specified injuries of unspecified foot, sequela
	S99.91*		Unspecified injury of ankle
S99.911		S99.91	Unspecified injury of right ankle
S99.911A		S99.91	Unspecified injury of right ankle, initial encounter
S99.911D		S99.91	Unspecified injury of right ankle, subsequent encounter
S99.911S		S99.91	Unspecified injury of right ankle, sequela
S99.912		S99.91	Unspecified injury of left ankle
S99.912A		S99.91	Unspecified injury of left ankle, initial encounter
S99.912D		S99.91	Unspecified injury of left ankle, subsequent encounter
S99.912S		S99.91	Unspecified injury of left ankle, sequela
S99.919		S99.91	Unspecified injury of unspecified ankle
S99.919A		S99.91	Unspecified injury of unspecified ankle, initial encounter
S99.919D		S99.91	Unspecified injury of unspecified ankle, subsequent encounter
S99.919S		S99.91	Unspecified injury of unspecified ankle, sequela
	S99.92*		Unspecified injury of foot
S99.921		S99.92	Unspecified injury of right foot
S99.921A		S99.92	Unspecified injury of right foot, initial encounter
S99.921D		S99.92	Unspecified injury of right foot, subsequent encounter
S99.921S		S99.92	Unspecified injury of right foot, sequela
S99.922		S99.92	Unspecified injury of left foot
S99.922A		S99.92	Unspecified injury of left foot, initial encounter
S99.922D		S99.92	Unspecified injury of left foot, subsequent encounter
S99.922S		S99.92	Unspecified injury of left foot, sequela
S99.929		S99.92	Unspecified injury of unspecified foot
S99.929A		S99.92	Unspecified injury of unspecified foot, initial encounter
S99.929D		S99.92	Unspecified injury of unspecified foot, subsequent encounter
S99.929S		S99.92	Unspecified injury of unspecified foot, sequela
	T07*		Unspecified multiple injuries
T07.XXXA		T07	Unspecified multiple injuries, initial encounter
T07.XXXD		T07	Unspecified multiple injuries, subsequent encounter
T07.XXXS		T07	Unspecified multiple injuries, sequela
	T14.8*		Other injury of unspecified body region
T14.8XXA		T14.8	Other injury of unspecified body region, initial encounter
T14.8XXD		T14.8	Other injury of unspecified body region, subsequent encounter
T14.8XXS		T14.8	Other injury of unspecified body region, sequela
	T14.90*		Injury, unspecified
T14.90XA		T14.90	Injury, unspecified, initial encounter
T14.90XD		T14.90	Injury, unspecified, subsequent encounter
T14.90XS		T14.90	Injury, unspecified, sequela
	T14.91*		Suicide attempt
T14.91XA		T14.91	Suicide attempt, initial encounter
T14.91XD		T14.91	Suicide attempt, subsequent encounter
T14.91XS		T14.91	Suicide attempt, sequela
	T15.0*		Foreign body in cornea
T15.00		T15.0	Foreign body in cornea, unspecified eye
T15.00XA		T15.0	Foreign body in cornea, unspecified eye, initial encounter
T15.00XD		T15.0	Foreign body in cornea, unspecified eye, subsequent encounter
T15.00XS		T15.0	Foreign body in cornea, unspecified eye, sequela
T15.01		T15.0	Foreign body in cornea, right eye
T15.01XA		T15.0	Foreign body in cornea, right eye, initial encounter
T15.01XD		T15.0	Foreign body in cornea, right eye, subsequent encounter
T15.01XS		T15.0	Foreign body in cornea, right eye, sequela
T15.02		T15.0	Foreign body in cornea, left eye
T15.02XA		T15.0	Foreign body in cornea, left eye, initial encounter
T15.02XD		T15.0	Foreign body in cornea, left eye, subsequent encounter
T15.02XS		T15.0	Foreign body in cornea, left eye, sequela
	T15.1*		Foreign body in conjunctival sac
T15.10		T15.1	Foreign body in conjunctival sac, unspecified eye
T15.10XA		T15.1	Foreign body in conjunctival sac, unspecified eye, initial encounter
T15.10XD		T15.1	Foreign body in conjunctival sac, unspecified eye, subsequent encounter
T15.10XS		T15.1	Foreign body in conjunctival sac, unspecified eye, sequela
T15.11		T15.1	Foreign body in conjunctival sac, right eye
T15.11XA		T15.1	Foreign body in conjunctival sac, right eye, initial encounter
T15.11XD		T15.1	Foreign body in conjunctival sac, right eye, subsequent encounter
T15.11XS		T15.1	Foreign body in conjunctival sac, right eye, sequela
T15.12		T15.1	Foreign body in conjunctival sac, left eye
T15.12XA		T15.1	Foreign body in conjunctival sac, left eye, initial encounter
T15.12XD		T15.1	Foreign body in conjunctival sac, left eye, subsequent encounter
T15.12XS		T15.1	Foreign body in conjunctival sac, left eye, sequela
	T15.8*		Foreign body in other and multiple parts of external eye
T15.80		T15.8	Foreign body in other and multiple parts of external eye, unspecified eye
T15.80XA		T15.8	Foreign body in other and multiple parts of external eye, unspecified eye, initial encounter
T15.80XD		T15.8	Foreign body in other and multiple parts of external eye, unspecified eye, subsequent encounter
T15.80XS		T15.8	Foreign body in other and multiple parts of external eye, unspecified eye, sequela
T15.81		T15.8	Foreign body in other and multiple parts of external eye, right eye
T15.81XA		T15.8	Foreign body in other and multiple parts of external eye, right eye, initial encounter
T15.81XD		T15.8	Foreign body in other and multiple parts of external eye, right eye, subsequent encounter
T15.81XS		T15.8	Foreign body in other and multiple parts of external eye, right eye, sequela
T15.82		T15.8	Foreign body in other and multiple parts of external eye, left eye
T15.82XA		T15.8	Foreign body in other and multiple parts of external eye, left eye, initial encounter
T15.82XD		T15.8	Foreign body in other and multiple parts of external eye, left eye, subsequent encounter
T15.82XS		T15.8	Foreign body in other and multiple parts of external eye, left eye, sequela
	T15.9*		Foreign body on external eye, part unspecified
T15.90		T15.9	Foreign body on external eye, part unspecified, unspecified eye
T15.90XA		T15.9	Foreign body on external eye, part unspecified, unspecified eye, initial encounter
T15.90XD		T15.9	Foreign body on external eye, part unspecified, unspecified eye, subsequent encounter
T15.90XS		T15.9	Foreign body on external eye, part unspecified, unspecified eye, sequela
T15.91		T15.9	Foreign body on external eye, part unspecified, right eye
T15.91XA		T15.9	Foreign body on external eye, part unspecified, right eye, initial encounter
T15.91XD		T15.9	Foreign body on external eye, part unspecified, right eye, subsequent encounter
T15.91XS		T15.9	Foreign body on external eye, part unspecified, right eye, sequela
T15.92		T15.9	Foreign body on external eye, part unspecified, left eye
T15.92XA		T15.9	Foreign body on external eye, part unspecified, left eye, initial encounter
T15.92XD		T15.9	Foreign body on external eye, part unspecified, left eye, subsequent encounter
T15.92XS		T15.9	Foreign body on external eye, part unspecified, left eye, sequela
	T16*		Foreign body in ear
T16.1		T16	Foreign body in right ear
T16.1XXA		T16	Foreign body in right ear, initial encounter
T16.1XXD		T16	Foreign body in right ear, subsequent encounter
T16.1XXS		T16	Foreign body in right ear, sequela
T16.2		T16	Foreign body in left ear
T16.2XXA		T16	Foreign body in left ear, initial encounter
T16.2XXD		T16	Foreign body in left ear, subsequent encounter
T16.2XXS		T16	Foreign body in left ear, sequela
T16.9		T16	Foreign body in ear, unspecified ear
T16.9XXA		T16	Foreign body in ear, unspecified ear, initial encounter
T16.9XXD		T16	Foreign body in ear, unspecified ear, subsequent encounter
T16.9XXS		T16	Foreign body in ear, unspecified ear, sequela
	T17.0*		Foreign body in nasal sinus
T17.0XXA		T17.0	Foreign body in nasal sinus, initial encounter
T17.0XXD		T17.0	Foreign body in nasal sinus, subsequent encounter
T17.0XXS		T17.0	Foreign body in nasal sinus, sequela
	T17.1*		Foreign body in nostril
T17.1XXA		T17.1	Foreign body in nostril, initial encounter
T17.1XXD		T17.1	Foreign body in nostril, subsequent encounter
T17.1XXS		T17.1	Foreign body in nostril, sequela
	T17.200*		Unspecified foreign body in pharynx causing asphyxiation
T17.200A		T17.200	Unspecified foreign body in pharynx causing asphyxiation, initial encounter
T17.200D		T17.200	Unspecified foreign body in pharynx causing asphyxiation, subsequent encounter
T17.200S		T17.200	Unspecified foreign body in pharynx causing asphyxiation, sequela
	T17.208*		Unspecified foreign body in pharynx causing other injury
T17.208A		T17.208	Unspecified foreign body in pharynx causing other injury, initial encounter
T17.208D		T17.208	Unspecified foreign body in pharynx causing other injury, subsequent encounter
T17.208S		T17.208	Unspecified foreign body in pharynx causing other injury, sequela
	T17.210*		Gastric contents in pharynx causing asphyxiation
T17.210A		T17.210	Gastric contents in pharynx causing asphyxiation, initial encounter
T17.210D		T17.210	Gastric contents in pharynx causing asphyxiation, subsequent encounter
T17.210S		T17.210	Gastric contents in pharynx causing asphyxiation, sequela
	T17.218*		Gastric contents in pharynx causing other injury
T17.218A		T17.218	Gastric contents in pharynx causing other injury, initial encounter
T17.218D		T17.218	Gastric contents in pharynx causing other injury, subsequent encounter
T17.218S		T17.218	Gastric contents in pharynx causing other injury, sequela
	T17.220*		Food in pharynx causing asphyxiation
T17.220A		T17.220	Food in pharynx causing asphyxiation, initial encounter
T17.220D		T17.220	Food in pharynx causing asphyxiation, subsequent encounter
T17.220S		T17.220	Food in pharynx causing asphyxiation, sequela
	T17.228*		Food in pharynx causing other injury
T17.228A		T17.228	Food in pharynx causing other injury, initial encounter
T17.228D		T17.228	Food in pharynx causing other injury, subsequent encounter
T17.228S		T17.228	Food in pharynx causing other injury, sequela
	T17.290*		Other foreign object in pharynx causing asphyxiation
T17.290A		T17.290	Other foreign object in pharynx causing asphyxiation, initial encounter
T17.290D		T17.290	Other foreign object in pharynx causing asphyxiation, subsequent encounter
T17.290S		T17.290	Other foreign object in pharynx causing asphyxiation, sequela
	T17.298*		Other foreign object in pharynx causing other injury
T17.298A		T17.298	Other foreign object in pharynx causing other injury, initial encounter
T17.298D		T17.298	Other foreign object in pharynx causing other injury, subsequent encounter
T17.298S		T17.298	Other foreign object in pharynx causing other injury, sequela
	T17.300*		Unspecified foreign body in larynx causing asphyxiation
T17.300A		T17.300	Unspecified foreign body in larynx causing asphyxiation, initial encounter
T17.300D		T17.300	Unspecified foreign body in larynx causing asphyxiation, subsequent encounter
T17.300S		T17.300	Unspecified foreign body in larynx causing asphyxiation, sequela
	T17.308*		Unspecified foreign body in larynx causing other injury
T17.308A		T17.308	Unspecified foreign body in larynx causing other injury, initial encounter
T17.308D		T17.308	Unspecified foreign body in larynx causing other injury, subsequent encounter
T17.308S		T17.308	Unspecified foreign body in larynx causing other injury, sequela
	T17.310*		Gastric contents in larynx causing asphyxiation
T17.310A		T17.310	Gastric contents in larynx causing asphyxiation, initial encounter
T17.310D		T17.310	Gastric contents in larynx causing asphyxiation, subsequent encounter
T17.310S		T17.310	Gastric contents in larynx causing asphyxiation, sequela
	T17.318*		Gastric contents in larynx causing other injury
T17.318A		T17.318	Gastric contents in larynx causing other injury, initial encounter
T17.318D		T17.318	Gastric contents in larynx causing other injury, subsequent encounter
T17.318S		T17.318	Gastric contents in larynx causing other injury, sequela
	T17.320*		Food in larynx causing asphyxiation
T17.320A		T17.320	Food in larynx causing asphyxiation, initial encounter
T17.320D		T17.320	Food in larynx causing asphyxiation, subsequent encounter
T17.320S		T17.320	Food in larynx causing asphyxiation, sequela
	T17.328*		Food in larynx causing other injury
T17.328A		T17.328	Food in larynx causing other injury, initial encounter
T17.328D		T17.328	Food in larynx causing other injury, subsequent encounter
T17.328S		T17.328	Food in larynx causing other injury, sequela
	T17.390*		Other foreign object in larynx causing asphyxiation
T17.390A		T17.390	Other foreign object in larynx causing asphyxiation, initial encounter
T17.390D		T17.390	Other foreign object in larynx causing asphyxiation, subsequent encounter
T17.390S		T17.390	Other foreign object in larynx causing asphyxiation, sequela
	T17.398*		Other foreign object in larynx causing other injury
T17.398A		T17.398	Other foreign object in larynx causing other injury, initial encounter
T17.398D		T17.398	Other foreign object in larynx causing other injury, subsequent encounter
T17.398S		T17.398	Other foreign object in larynx causing other injury, sequela
	T17.400*		Unspecified foreign body in trachea causing asphyxiation
T17.400A		T17.400	Unspecified foreign body in trachea causing asphyxiation, initial encounter
T17.400D		T17.400	Unspecified foreign body in trachea causing asphyxiation, subsequent encounter
T17.400S		T17.400	Unspecified foreign body in trachea causing asphyxiation, sequela
	T17.408*		Unspecified foreign body in trachea causing other injury
T17.408A		T17.408	Unspecified foreign body in trachea causing other injury, initial encounter
T17.408D		T17.408	Unspecified foreign body in trachea causing other injury, subsequent encounter
T17.408S		T17.408	Unspecified foreign body in trachea causing other injury, sequela
	T17.410*		Gastric contents in trachea causing asphyxiation
T17.410A		T17.410	Gastric contents in trachea causing asphyxiation, initial encounter
T17.410D		T17.410	Gastric contents in trachea causing asphyxiation, subsequent encounter
T17.410S		T17.410	Gastric contents in trachea causing asphyxiation, sequela
	T17.418*		Gastric contents in trachea causing other injury
T17.418A		T17.418	Gastric contents in trachea causing other injury, initial encounter
T17.418D		T17.418	Gastric contents in trachea causing other injury, subsequent encounter
T17.418S		T17.418	Gastric contents in trachea causing other injury, sequela
	T17.420*		Food in trachea causing asphyxiation
T17.420A		T17.420	Food in trachea causing asphyxiation, initial encounter
T17.420D		T17.420	Food in trachea causing asphyxiation, subsequent encounter
T17.420S		T17.420	Food in trachea causing asphyxiation, sequela
	T17.428*		Food in trachea causing other injury
T17.428A		T17.428	Food in trachea causing other injury, initial encounter
T17.428D		T17.428	Food in trachea causing other injury, subsequent encounter
T17.428S		T17.428	Food in trachea causing other injury, sequela
	T17.490*		Other foreign object in trachea causing asphyxiation
T17.490A		T17.490	Other foreign object in trachea causing asphyxiation, initial encounter
T17.490D		T17.490	Other foreign object in trachea causing asphyxiation, subsequent encounter
T17.490S		T17.490	Other foreign object in trachea causing asphyxiation, sequela
	T17.498*		Other foreign object in trachea causing other injury
T17.498A		T17.498	Other foreign object in trachea causing other injury, initial encounter
T17.498D		T17.498	Other foreign object in trachea causing other injury, subsequent encounter
T17.498S		T17.498	Other foreign object in trachea causing other injury, sequela
	T17.500*		Unspecified foreign body in bronchus causing asphyxiation
T17.500A		T17.500	Unspecified foreign body in bronchus causing asphyxiation, initial encounter
T17.500D		T17.500	Unspecified foreign body in bronchus causing asphyxiation, subsequent encounter
T17.500S		T17.500	Unspecified foreign body in bronchus causing asphyxiation, sequela
	T17.508*		Unspecified foreign body in bronchus causing other injury
T17.508A		T17.508	Unspecified foreign body in bronchus causing other injury, initial encounter
T17.508D		T17.508	Unspecified foreign body in bronchus causing other injury, subsequent encounter
T17.508S		T17.508	Unspecified foreign body in bronchus causing other injury, sequela
	T17.510*		Gastric contents in bronchus causing asphyxiation
T17.510A		T17.510	Gastric contents in bronchus causing asphyxiation, initial encounter
T17.510D		T17.510	Gastric contents in bronchus causing asphyxiation, subsequent encounter
T17.510S		T17.510	Gastric contents in bronchus causing asphyxiation, sequela
	T17.518*		Gastric contents in bronchus causing other injury
T17.518A		T17.518	Gastric contents in bronchus causing other injury, initial encounter
T17.518D		T17.518	Gastric contents in bronchus causing other injury, subsequent encounter
T17.518S		T17.518	Gastric contents in bronchus causing other injury, sequela
	T17.520*		Food in bronchus causing asphyxiation
T17.520A		T17.520	Food in bronchus causing asphyxiation, initial encounter
T17.520D		T17.520	Food in bronchus causing asphyxiation, subsequent encounter
T17.520S		T17.520	Food in bronchus causing asphyxiation, sequela
	T17.528*		Food in bronchus causing other injury
T17.528A		T17.528	Food in bronchus causing other injury, initial encounter
T17.528D		T17.528	Food in bronchus causing other injury, subsequent encounter
T17.528S		T17.528	Food in bronchus causing other injury, sequela
	T17.590*		Other foreign object in bronchus causing asphyxiation
T17.590A		T17.590	Other foreign object in bronchus causing asphyxiation, initial encounter
T17.590D		T17.590	Other foreign object in bronchus causing asphyxiation, subsequent encounter
T17.590S		T17.590	Other foreign object in bronchus causing asphyxiation, sequela
	T17.598*		Other foreign object in bronchus causing other injury
T17.598A		T17.598	Other foreign object in bronchus causing other injury, initial encounter
T17.598D		T17.598	Other foreign object in bronchus causing other injury, subsequent encounter
T17.598S		T17.598	Other foreign object in bronchus causing other injury, sequela
	T17.800*		Unspecified foreign body in other parts of respiratory tract causing asphyxiation
T17.800A		T17.800	Unspecified foreign body in other parts of respiratory tract causing asphyxiation, initial encounter
T17.800D		T17.800	Unspecified foreign body in other parts of respiratory tract causing asphyxiation, subsequent encounter
T17.800S		T17.800	Unspecified foreign body in other parts of respiratory tract causing asphyxiation, sequela
	T17.808*		Unspecified foreign body in other parts of respiratory tract causing other injury
T17.808A		T17.808	Unspecified foreign body in other parts of respiratory tract causing other injury, initial encounter
T17.808D		T17.808	Unspecified foreign body in other parts of respiratory tract causing other injury, subsequent encounter
T17.808S		T17.808	Unspecified foreign body in other parts of respiratory tract causing other injury, sequela
	T17.810*		Gastric contents in other parts of respiratory tract causing asphyxiation
T17.810A		T17.810	Gastric contents in other parts of respiratory tract causing asphyxiation, initial encounter
T17.810D		T17.810	Gastric contents in other parts of respiratory tract causing asphyxiation, subsequent encounter
T17.810S		T17.810	Gastric contents in other parts of respiratory tract causing asphyxiation, sequela
	T17.818*		Gastric contents in other parts of respiratory tract causing other injury
T17.818A		T17.818	Gastric contents in other parts of respiratory tract causing other injury, initial encounter
T17.818D		T17.818	Gastric contents in other parts of respiratory tract causing other injury, subsequent encounter
T17.818S		T17.818	Gastric contents in other parts of respiratory tract causing other injury, sequela
	T17.820*		Food in other parts of respiratory tract causing asphyxiation
T17.820A		T17.820	Food in other parts of respiratory tract causing asphyxiation, initial encounter
T17.820D		T17.820	Food in other parts of respiratory tract causing asphyxiation, subsequent encounter
T17.820S		T17.820	Food in other parts of respiratory tract causing asphyxiation, sequela
	T17.828*		Food in other parts of respiratory tract causing other injury
T17.828A		T17.828	Food in other parts of respiratory tract causing other injury, initial encounter
T17.828D		T17.828	Food in other parts of respiratory tract causing other injury, subsequent encounter
T17.828S		T17.828	Food in other parts of respiratory tract causing other injury, sequela
	T17.890*		Other foreign object in other parts of respiratory tract causing asphyxiation
T17.890A		T17.890	Other foreign object in other parts of respiratory tract causing asphyxiation, initial encounter
T17.890D		T17.890	Other foreign object in other parts of respiratory tract causing asphyxiation, subsequent encounter
T17.890S		T17.890	Other foreign object in other parts of respiratory tract causing asphyxiation, sequela
	T17.898*		Other foreign object in other parts of respiratory tract causing other injury
T17.898A		T17.898	Other foreign object in other parts of respiratory tract causing other injury, initial encounter
T17.898D		T17.898	Other foreign object in other parts of respiratory tract causing other injury, subsequent encounter
T17.898S		T17.898	Other foreign object in other parts of respiratory tract causing other injury, sequela
	T17.900*		Unspecified foreign body in respiratory tract, part unspecified causing asphyxiation
T17.900A		T17.900	Unspecified foreign body in respiratory tract, part unspecified causing asphyxiation, initial encounter
T17.900D		T17.900	Unspecified foreign body in respiratory tract, part unspecified causing asphyxiation, subsequent encounter
T17.900S		T17.900	Unspecified foreign body in respiratory tract, part unspecified causing asphyxiation, sequela
	T17.908*		Unspecified foreign body in respiratory tract, part unspecified causing other injury
T17.908A		T17.908	Unspecified foreign body in respiratory tract, part unspecified causing other injury, initial encounter
T17.908D		T17.908	Unspecified foreign body in respiratory tract, part unspecified causing other injury, subsequent encounter
T17.908S		T17.908	Unspecified foreign body in respiratory tract, part unspecified causing other injury, sequela
	T17.910*		Gastric contents in respiratory tract, part unspecified causing asphyxiation
T17.910A		T17.910	Gastric contents in respiratory tract, part unspecified causing asphyxiation, initial encounter
T17.910D		T17.910	Gastric contents in respiratory tract, part unspecified causing asphyxiation, subsequent encounter
T17.910S		T17.910	Gastric contents in respiratory tract, part unspecified causing asphyxiation, sequela
	T17.918*		Gastric contents in respiratory tract, part unspecified causing other injury
T17.918A		T17.918	Gastric contents in respiratory tract, part unspecified causing other injury, initial encounter
T17.918D		T17.918	Gastric contents in respiratory tract, part unspecified causing other injury, subsequent encounter
T17.918S		T17.918	Gastric contents in respiratory tract, part unspecified causing other injury, sequela
	T17.920*		Food in respiratory tract, part unspecified causing asphyxiation
T17.920A		T17.920	Food in respiratory tract, part unspecified causing asphyxiation, initial encounter
T17.920D		T17.920	Food in respiratory tract, part unspecified causing asphyxiation, subsequent encounter
T17.920S		T17.920	Food in respiratory tract, part unspecified causing asphyxiation, sequela
	T17.928*		Food in respiratory tract, part unspecified causing other injury
T17.928A		T17.928	Food in respiratory tract, part unspecified causing other injury, initial encounter
T17.928D		T17.928	Food in respiratory tract, part unspecified causing other injury, subsequent encounter
T17.928S		T17.928	Food in respiratory tract, part unspecified causing other injury, sequela
	T17.990*		Other foreign object in respiratory tract, part unspecified in causing asphyxiation
T17.990A		T17.990	Other foreign object in respiratory tract, part unspecified in causing asphyxiation, initial encounter
T17.990D		T17.990	Other foreign object in respiratory tract, part unspecified in causing asphyxiation, subsequent encounter
T17.990S		T17.990	Other foreign object in respiratory tract, part unspecified in causing asphyxiation, sequela
	T17.998*		Other foreign object in respiratory tract, part unspecified causing other injury
T17.998A		T17.998	Other foreign object in respiratory tract, part unspecified causing other injury, initial encounter
T17.998D		T17.998	Other foreign object in respiratory tract, part unspecified causing other injury, subsequent encounter
T17.998S		T17.998	Other foreign object in respiratory tract, part unspecified causing other injury, sequela
	T18.0*		Foreign body in mouth
T18.0XXA		T18.0	Foreign body in mouth, initial encounter
T18.0XXD		T18.0	Foreign body in mouth, subsequent encounter
T18.0XXS		T18.0	Foreign body in mouth, sequela
	T18.100*		Unspecified foreign body in esophagus causing compression of trachea
T18.100A		T18.100	Unspecified foreign body in esophagus causing compression of trachea, initial encounter
T18.100D		T18.100	Unspecified foreign body in esophagus causing compression of trachea, subsequent encounter
T18.100S		T18.100	Unspecified foreign body in esophagus causing compression of trachea, sequela
	T18.108*		Unspecified foreign body in esophagus causing other injury
T18.108A		T18.108	Unspecified foreign body in esophagus causing other injury, initial encounter
T18.108D		T18.108	Unspecified foreign body in esophagus causing other injury, subsequent encounter
T18.108S		T18.108	Unspecified foreign body in esophagus causing other injury, sequela
	T18.110*		Gastric contents in esophagus causing compression of trachea
T18.110A		T18.110	Gastric contents in esophagus causing compression of trachea, initial encounter
T18.110D		T18.110	Gastric contents in esophagus causing compression of trachea, subsequent encounter
T18.110S		T18.110	Gastric contents in esophagus causing compression of trachea, sequela
	T18.118*		Gastric contents in esophagus causing other injury
T18.118A		T18.118	Gastric contents in esophagus causing other injury, initial encounter
T18.118D		T18.118	Gastric contents in esophagus causing other injury, subsequent encounter
T18.118S		T18.118	Gastric contents in esophagus causing other injury, sequela
	T18.120*		Food in esophagus causing compression of trachea
T18.120A		T18.120	Food in esophagus causing compression of trachea, initial encounter
T18.120D		T18.120	Food in esophagus causing compression of trachea, subsequent encounter
T18.120S		T18.120	Food in esophagus causing compression of trachea, sequela
	T18.128*		Food in esophagus causing other injury
T18.128A		T18.128	Food in esophagus causing other injury, initial encounter
T18.128D		T18.128	Food in esophagus causing other injury, subsequent encounter
T18.128S		T18.128	Food in esophagus causing other injury, sequela
	T18.190*		Other foreign object in esophagus causing compression of trachea
T18.190A		T18.190	Other foreign object in esophagus causing compression of trachea, initial encounter
T18.190D		T18.190	Other foreign object in esophagus causing compression of trachea, subsequent encounter
T18.190S		T18.190	Other foreign object in esophagus causing compression of trachea, sequela
	T18.198*		Other foreign object in esophagus causing other injury
T18.198A		T18.198	Other foreign object in esophagus causing other injury, initial encounter
T18.198D		T18.198	Other foreign object in esophagus causing other injury, subsequent encounter
T18.198S		T18.198	Other foreign object in esophagus causing other injury, sequela
	T18.2*		Foreign body in stomach
T18.2XXA		T18.2	Foreign body in stomach, initial encounter
T18.2XXD		T18.2	Foreign body in stomach, subsequent encounter
T18.2XXS		T18.2	Foreign body in stomach, sequela
	T18.3*		Foreign body in small intestine
T18.3XXA		T18.3	Foreign body in small intestine, initial encounter
T18.3XXD		T18.3	Foreign body in small intestine, subsequent encounter
T18.3XXS		T18.3	Foreign body in small intestine, sequela
	T18.4*		Foreign body in colon
T18.4XXA		T18.4	Foreign body in colon, initial encounter
T18.4XXD		T18.4	Foreign body in colon, subsequent encounter
T18.4XXS		T18.4	Foreign body in colon, sequela
	T18.5*		Foreign body in anus and rectum
T18.5XXA		T18.5	Foreign body in anus and rectum, initial encounter
T18.5XXD		T18.5	Foreign body in anus and rectum, subsequent encounter
T18.5XXS		T18.5	Foreign body in anus and rectum, sequela
	T18.8*		Foreign body in other parts of alimentary tract
T18.8XXA		T18.8	Foreign body in other parts of alimentary tract, initial encounter
T18.8XXD		T18.8	Foreign body in other parts of alimentary tract, subsequent encounter
T18.8XXS		T18.8	Foreign body in other parts of alimentary tract, sequela
	T18.9*		Foreign body of alimentary tract, part unspecified
T18.9XXA		T18.9	Foreign body of alimentary tract, part unspecified, initial encounter
T18.9XXD		T18.9	Foreign body of alimentary tract, part unspecified, subsequent encounter
T18.9XXS		T18.9	Foreign body of alimentary tract, part unspecified, sequela
	T19.0*		Foreign body in urethra
T19.0XXA		T19.0	Foreign body in urethra, initial encounter
T19.0XXD		T19.0	Foreign body in urethra, subsequent encounter
T19.0XXS		T19.0	Foreign body in urethra, sequela
	T19.1*		Foreign body in bladder
T19.1XXA		T19.1	Foreign body in bladder, initial encounter
T19.1XXD		T19.1	Foreign body in bladder, subsequent encounter
T19.1XXS		T19.1	Foreign body in bladder, sequela
	T19.2*		Foreign body in vulva and vagina
T19.2XXA		T19.2	Foreign body in vulva and vagina, initial encounter
T19.2XXD		T19.2	Foreign body in vulva and vagina, subsequent encounter
T19.2XXS		T19.2	Foreign body in vulva and vagina, sequela
	T19.3*		Foreign body in uterus
T19.3XXA		T19.3	Foreign body in uterus, initial encounter
T19.3XXD		T19.3	Foreign body in uterus, subsequent encounter
T19.3XXS		T19.3	Foreign body in uterus, sequela
	T19.4*		Foreign body in penis
T19.4XXA		T19.4	Foreign body in penis, initial encounter
T19.4XXD		T19.4	Foreign body in penis, subsequent encounter
T19.4XXS		T19.4	Foreign body in penis, sequela
	T19.8*		Foreign body in other parts of genitourinary tract
T19.8XXA		T19.8	Foreign body in other parts of genitourinary tract, initial encounter
T19.8XXD		T19.8	Foreign body in other parts of genitourinary tract, subsequent encounter
T19.8XXS		T19.8	Foreign body in other parts of genitourinary tract, sequela
	T19.9*		Foreign body in genitourinary tract, part unspecified
T19.9XXA		T19.9	Foreign body in genitourinary tract, part unspecified, initial encounter
T19.9XXD		T19.9	Foreign body in genitourinary tract, part unspecified, subsequent encounter
T19.9XXS		T19.9	Foreign body in genitourinary tract, part unspecified, sequela
	T20.00*		Burn of unspecified degree of head, face, and neck, unspecified site
T20.00XA		T20.00	Burn of unspecified degree of head, face, and neck, unspecified site, initial encounter
T20.00XD		T20.00	Burn of unspecified degree of head, face, and neck, unspecified site, subsequent encounter
T20.00XS		T20.00	Burn of unspecified degree of head, face, and neck, unspecified site, sequela
	T20.01*		Burn of unspecified degree of ear [any part, except ear drum]
T20.011		T20.01	Burn of unspecified degree of right ear [any part, except ear drum]
T20.011A		T20.01	Burn of unspecified degree of right ear [any part, except ear drum], initial encounter
T20.011D		T20.01	Burn of unspecified degree of right ear [any part, except ear drum], subsequent encounter
T20.011S		T20.01	Burn of unspecified degree of right ear [any part, except ear drum], sequela
T20.012		T20.01	Burn of unspecified degree of left ear [any part, except ear drum]
T20.012A		T20.01	Burn of unspecified degree of left ear [any part, except ear drum], initial encounter
T20.012D		T20.01	Burn of unspecified degree of left ear [any part, except ear drum], subsequent encounter
T20.012S		T20.01	Burn of unspecified degree of left ear [any part, except ear drum], sequela
T20.019		T20.01	Burn of unspecified degree of unspecified ear [any part, except ear drum]
T20.019A		T20.01	Burn of unspecified degree of unspecified ear [any part, except ear drum], initial encounter
T20.019D		T20.01	Burn of unspecified degree of unspecified ear [any part, except ear drum], subsequent encounter
T20.019S		T20.01	Burn of unspecified degree of unspecified ear [any part, except ear drum], sequela
	T20.02*		Burn of unspecified degree of lip(s)
T20.02XA		T20.02	Burn of unspecified degree of lip(s), initial encounter
T20.02XD		T20.02	Burn of unspecified degree of lip(s), subsequent encounter
T20.02XS		T20.02	Burn of unspecified degree of lip(s), sequela
	T20.03*		Burn of unspecified degree of chin
T20.03XA		T20.03	Burn of unspecified degree of chin, initial encounter
T20.03XD		T20.03	Burn of unspecified degree of chin, subsequent encounter
T20.03XS		T20.03	Burn of unspecified degree of chin, sequela
	T20.04*		Burn of unspecified degree of nose (septum)
T20.04XA		T20.04	Burn of unspecified degree of nose (septum), initial encounter
T20.04XD		T20.04	Burn of unspecified degree of nose (septum), subsequent encounter
T20.04XS		T20.04	Burn of unspecified degree of nose (septum), sequela
	T20.05*		Burn of unspecified degree of scalp [any part]
T20.05XA		T20.05	Burn of unspecified degree of scalp [any part], initial encounter
T20.05XD		T20.05	Burn of unspecified degree of scalp [any part], subsequent encounter
T20.05XS		T20.05	Burn of unspecified degree of scalp [any part], sequela
	T20.06*		Burn of unspecified degree of forehead and cheek
T20.06XA		T20.06	Burn of unspecified degree of forehead and cheek, initial encounter
T20.06XD		T20.06	Burn of unspecified degree of forehead and cheek, subsequent encounter
T20.06XS		T20.06	Burn of unspecified degree of forehead and cheek, sequela
	T20.07*		Burn of unspecified degree of neck
T20.07XA		T20.07	Burn of unspecified degree of neck, initial encounter
T20.07XD		T20.07	Burn of unspecified degree of neck, subsequent encounter
T20.07XS		T20.07	Burn of unspecified degree of neck, sequela
	T20.09*		Burn of unspecified degree of multiple sites of head, face, and neck
T20.09XA		T20.09	Burn of unspecified degree of multiple sites of head, face, and neck, initial encounter
T20.09XD		T20.09	Burn of unspecified degree of multiple sites of head, face, and neck, subsequent encounter
T20.09XS		T20.09	Burn of unspecified degree of multiple sites of head, face, and neck, sequela
	T20.10*		Burn of first degree of head, face, and neck, unspecified site
T20.10XA		T20.10	Burn of first degree of head, face, and neck, unspecified site, initial encounter
T20.10XD		T20.10	Burn of first degree of head, face, and neck, unspecified site, subsequent encounter
T20.10XS		T20.10	Burn of first degree of head, face, and neck, unspecified site, sequela
	T20.11*		Burn of first degree of ear [any part, except ear drum]
T20.111		T20.11	Burn of first degree of right ear [any part, except ear drum]
T20.111A		T20.11	Burn of first degree of right ear [any part, except ear drum], initial encounter
T20.111D		T20.11	Burn of first degree of right ear [any part, except ear drum], subsequent encounter
T20.111S		T20.11	Burn of first degree of right ear [any part, except ear drum], sequela
T20.112		T20.11	Burn of first degree of left ear [any part, except ear drum]
T20.112A		T20.11	Burn of first degree of left ear [any part, except ear drum], initial encounter
T20.112D		T20.11	Burn of first degree of left ear [any part, except ear drum], subsequent encounter
T20.112S		T20.11	Burn of first degree of left ear [any part, except ear drum], sequela
T20.119		T20.11	Burn of first degree of unspecified ear [any part, except ear drum]
T20.119A		T20.11	Burn of first degree of unspecified ear [any part, except ear drum], initial encounter
T20.119D		T20.11	Burn of first degree of unspecified ear [any part, except ear drum], subsequent encounter
T20.119S		T20.11	Burn of first degree of unspecified ear [any part, except ear drum], sequela
	T20.12*		Burn of first degree of lip(s)
T20.12XA		T20.12	Burn of first degree of lip(s), initial encounter
T20.12XD		T20.12	Burn of first degree of lip(s), subsequent encounter
T20.12XS		T20.12	Burn of first degree of lip(s), sequela
	T20.13*		Burn of first degree of chin
T20.13XA		T20.13	Burn of first degree of chin, initial encounter
T20.13XD		T20.13	Burn of first degree of chin, subsequent encounter
T20.13XS		T20.13	Burn of first degree of chin, sequela
	T20.14*		Burn of first degree of nose (septum)
T20.14XA		T20.14	Burn of first degree of nose (septum), initial encounter
T20.14XD		T20.14	Burn of first degree of nose (septum), subsequent encounter
T20.14XS		T20.14	Burn of first degree of nose (septum), sequela
	T20.15*		Burn of first degree of scalp [any part]
T20.15XA		T20.15	Burn of first degree of scalp [any part], initial encounter
T20.15XD		T20.15	Burn of first degree of scalp [any part], subsequent encounter
T20.15XS		T20.15	Burn of first degree of scalp [any part], sequela
	T20.16*		Burn of first degree of forehead and cheek
T20.16XA		T20.16	Burn of first degree of forehead and cheek, initial encounter
T20.16XD		T20.16	Burn of first degree of forehead and cheek, subsequent encounter
T20.16XS		T20.16	Burn of first degree of forehead and cheek, sequela
	T20.17*		Burn of first degree of neck
T20.17XA		T20.17	Burn of first degree of neck, initial encounter
T20.17XD		T20.17	Burn of first degree of neck, subsequent encounter
T20.17XS		T20.17	Burn of first degree of neck, sequela
	T20.19*		Burn of first degree of multiple sites of head, face, and neck
T20.19XA		T20.19	Burn of first degree of multiple sites of head, face, and neck, initial encounter
T20.19XD		T20.19	Burn of first degree of multiple sites of head, face, and neck, subsequent encounter
T20.19XS		T20.19	Burn of first degree of multiple sites of head, face, and neck, sequela
	T20.20*		Burn of second degree of head, face, and neck, unspecified site
T20.20XA		T20.20	Burn of second degree of head, face, and neck, unspecified site, initial encounter
T20.20XD		T20.20	Burn of second degree of head, face, and neck, unspecified site, subsequent encounter
T20.20XS		T20.20	Burn of second degree of head, face, and neck, unspecified site, sequela
	T20.21*		Burn of second degree of ear [any part, except ear drum]
T20.211		T20.21	Burn of second degree of right ear [any part, except ear drum]
T20.211A		T20.21	Burn of second degree of right ear [any part, except ear drum], initial encounter
T20.211D		T20.21	Burn of second degree of right ear [any part, except ear drum], subsequent encounter
T20.211S		T20.21	Burn of second degree of right ear [any part, except ear drum], sequela
T20.212		T20.21	Burn of second degree of left ear [any part, except ear drum]
T20.212A		T20.21	Burn of second degree of left ear [any part, except ear drum], initial encounter
T20.212D		T20.21	Burn of second degree of left ear [any part, except ear drum], subsequent encounter
T20.212S		T20.21	Burn of second degree of left ear [any part, except ear drum], sequela
T20.219		T20.21	Burn of second degree of unspecified ear [any part, except ear drum]
T20.219A		T20.21	Burn of second degree of unspecified ear [any part, except ear drum], initial encounter
T20.219D		T20.21	Burn of second degree of unspecified ear [any part, except ear drum], subsequent encounter
T20.219S		T20.21	Burn of second degree of unspecified ear [any part, except ear drum], sequela
	T20.22*		Burn of second degree of lip(s)
T20.22XA		T20.22	Burn of second degree of lip(s), initial encounter
T20.22XD		T20.22	Burn of second degree of lip(s), subsequent encounter
T20.22XS		T20.22	Burn of second degree of lip(s), sequela
	T20.23*		Burn of second degree of chin
T20.23XA		T20.23	Burn of second degree of chin, initial encounter
T20.23XD		T20.23	Burn of second degree of chin, subsequent encounter
T20.23XS		T20.23	Burn of second degree of chin, sequela
	T20.24*		Burn of second degree of nose (septum)
T20.24XA		T20.24	Burn of second degree of nose (septum), initial encounter
T20.24XD		T20.24	Burn of second degree of nose (septum), subsequent encounter
T20.24XS		T20.24	Burn of second degree of nose (septum), sequela
	T20.25*		Burn of second degree of scalp [any part]
T20.25XA		T20.25	Burn of second degree of scalp [any part], initial encounter
T20.25XD		T20.25	Burn of second degree of scalp [any part], subsequent encounter
T20.25XS		T20.25	Burn of second degree of scalp [any part], sequela
	T20.26*		Burn of second degree of forehead and cheek
T20.26XA		T20.26	Burn of second degree of forehead and cheek, initial encounter
T20.26XD		T20.26	Burn of second degree of forehead and cheek, subsequent encounter
T20.26XS		T20.26	Burn of second degree of forehead and cheek, sequela
	T20.27*		Burn of second degree of neck
T20.27XA		T20.27	Burn of second degree of neck, initial encounter
T20.27XD		T20.27	Burn of second degree of neck, subsequent encounter
T20.27XS		T20.27	Burn of second degree of neck, sequela
	T20.29*		Burn of second degree of multiple sites of head, face, and neck
T20.29XA		T20.29	Burn of second degree of multiple sites of head, face, and neck, initial encounter
T20.29XD		T20.29	Burn of second degree of multiple sites of head, face, and neck, subsequent encounter
T20.29XS		T20.29	Burn of second degree of multiple sites of head, face, and neck, sequela
	T20.30*		Burn of third degree of head, face, and neck, unspecified site
T20.30XA		T20.30	Burn of third degree of head, face, and neck, unspecified site, initial encounter
T20.30XD		T20.30	Burn of third degree of head, face, and neck, unspecified site, subsequent encounter
T20.30XS		T20.30	Burn of third degree of head, face, and neck, unspecified site, sequela
	T20.31*		Burn of third degree of ear [any part, except ear drum]
T20.311		T20.31	Burn of third degree of right ear [any part, except ear drum]
T20.311A		T20.31	Burn of third degree of right ear [any part, except ear drum], initial encounter
T20.311D		T20.31	Burn of third degree of right ear [any part, except ear drum], subsequent encounter
T20.311S		T20.31	Burn of third degree of right ear [any part, except ear drum], sequela
T20.312		T20.31	Burn of third degree of left ear [any part, except ear drum]
T20.312A		T20.31	Burn of third degree of left ear [any part, except ear drum], initial encounter
T20.312D		T20.31	Burn of third degree of left ear [any part, except ear drum], subsequent encounter
T20.312S		T20.31	Burn of third degree of left ear [any part, except ear drum], sequela
T20.319		T20.31	Burn of third degree of unspecified ear [any part, except ear drum]
T20.319A		T20.31	Burn of third degree of unspecified ear [any part, except ear drum], initial encounter
T20.319D		T20.31	Burn of third degree of unspecified ear [any part, except ear drum], subsequent encounter
T20.319S		T20.31	Burn of third degree of unspecified ear [any part, except ear drum], sequela
	T20.32*		Burn of third degree of lip(s)
T20.32XA		T20.32	Burn of third degree of lip(s), initial encounter
T20.32XD		T20.32	Burn of third degree of lip(s), subsequent encounter
T20.32XS		T20.32	Burn of third degree of lip(s), sequela
	T20.33*		Burn of third degree of chin
T20.33XA		T20.33	Burn of third degree of chin, initial encounter
T20.33XD		T20.33	Burn of third degree of chin, subsequent encounter
T20.33XS		T20.33	Burn of third degree of chin, sequela
	T20.34*		Burn of third degree of nose (septum)
T20.34XA		T20.34	Burn of third degree of nose (septum), initial encounter
T20.34XD		T20.34	Burn of third degree of nose (septum), subsequent encounter
T20.34XS		T20.34	Burn of third degree of nose (septum), sequela
	T20.35*		Burn of third degree of scalp [any part]
T20.35XA		T20.35	Burn of third degree of scalp [any part], initial encounter
T20.35XD		T20.35	Burn of third degree of scalp [any part], subsequent encounter
T20.35XS		T20.35	Burn of third degree of scalp [any part], sequela
	T20.36*		Burn of third degree of forehead and cheek
T20.36XA		T20.36	Burn of third degree of forehead and cheek, initial encounter
T20.36XD		T20.36	Burn of third degree of forehead and cheek, subsequent encounter
T20.36XS		T20.36	Burn of third degree of forehead and cheek, sequela
	T20.37*		Burn of third degree of neck
T20.37XA		T20.37	Burn of third degree of neck, initial encounter
T20.37XD		T20.37	Burn of third degree of neck, subsequent encounter
T20.37XS		T20.37	Burn of third degree of neck, sequela
	T20.39*		Burn of third degree of multiple sites of head, face, and neck
T20.39XA		T20.39	Burn of third degree of multiple sites of head, face, and neck, initial encounter
T20.39XD		T20.39	Burn of third degree of multiple sites of head, face, and neck, subsequent encounter
T20.39XS		T20.39	Burn of third degree of multiple sites of head, face, and neck, sequela
	T20.40*		Corrosion of unspecified degree of head, face, and neck, unspecified site
T20.40XA		T20.40	Corrosion of unspecified degree of head, face, and neck, unspecified site, initial encounter
T20.40XD		T20.40	Corrosion of unspecified degree of head, face, and neck, unspecified site, subsequent encounter
T20.40XS		T20.40	Corrosion of unspecified degree of head, face, and neck, unspecified site, sequela
	T20.41*		Corrosion of unspecified degree of ear [any part, except ear drum]
T20.411		T20.41	Corrosion of unspecified degree of right ear [any part, except ear drum]
T20.411A		T20.41	Corrosion of unspecified degree of right ear [any part, except ear drum], initial encounter
T20.411D		T20.41	Corrosion of unspecified degree of right ear [any part, except ear drum], subsequent encounter
T20.411S		T20.41	Corrosion of unspecified degree of right ear [any part, except ear drum], sequela
T20.412		T20.41	Corrosion of unspecified degree of left ear [any part, except ear drum]
T20.412A		T20.41	Corrosion of unspecified degree of left ear [any part, except ear drum], initial encounter
T20.412D		T20.41	Corrosion of unspecified degree of left ear [any part, except ear drum], subsequent encounter
T20.412S		T20.41	Corrosion of unspecified degree of left ear [any part, except ear drum], sequela
T20.419		T20.41	Corrosion of unspecified degree of unspecified ear [any part, except ear drum]
T20.419A		T20.41	Corrosion of unspecified degree of unspecified ear [any part, except ear drum], initial encounter
T20.419D		T20.41	Corrosion of unspecified degree of unspecified ear [any part, except ear drum], subsequent encounter
T20.419S		T20.41	Corrosion of unspecified degree of unspecified ear [any part, except ear drum], sequela
	T20.42*		Corrosion of unspecified degree of lip(s)
T20.42XA		T20.42	Corrosion of unspecified degree of lip(s), initial encounter
T20.42XD		T20.42	Corrosion of unspecified degree of lip(s), subsequent encounter
T20.42XS		T20.42	Corrosion of unspecified degree of lip(s), sequela
	T20.43*		Corrosion of unspecified degree of chin
T20.43XA		T20.43	Corrosion of unspecified degree of chin, initial encounter
T20.43XD		T20.43	Corrosion of unspecified degree of chin, subsequent encounter
T20.43XS		T20.43	Corrosion of unspecified degree of chin, sequela
	T20.44*		Corrosion of unspecified degree of nose (septum)
T20.44XA		T20.44	Corrosion of unspecified degree of nose (septum), initial encounter
T20.44XD		T20.44	Corrosion of unspecified degree of nose (septum), subsequent encounter
T20.44XS		T20.44	Corrosion of unspecified degree of nose (septum), sequela
	T20.45*		Corrosion of unspecified degree of scalp [any part]
T20.45XA		T20.45	Corrosion of unspecified degree of scalp [any part], initial encounter
T20.45XD		T20.45	Corrosion of unspecified degree of scalp [any part], subsequent encounter
T20.45XS		T20.45	Corrosion of unspecified degree of scalp [any part], sequela
	T20.46*		Corrosion of unspecified degree of forehead and cheek
T20.46XA		T20.46	Corrosion of unspecified degree of forehead and cheek, initial encounter
T20.46XD		T20.46	Corrosion of unspecified degree of forehead and cheek, subsequent encounter
T20.46XS		T20.46	Corrosion of unspecified degree of forehead and cheek, sequela
	T20.47*		Corrosion of unspecified degree of neck
T20.47XA		T20.47	Corrosion of unspecified degree of neck, initial encounter
T20.47XD		T20.47	Corrosion of unspecified degree of neck, subsequent encounter
T20.47XS		T20.47	Corrosion of unspecified degree of neck, sequela
	T20.49*		Corrosion of unspecified degree of multiple sites of head, face, and neck
T20.49XA		T20.49	Corrosion of unspecified degree of multiple sites of head, face, and neck, initial encounter
T20.49XD		T20.49	Corrosion of unspecified degree of multiple sites of head, face, and neck, subsequent encounter
T20.49XS		T20.49	Corrosion of unspecified degree of multiple sites of head, face, and neck, sequela
	T20.50*		Corrosion of first degree of head, face, and neck, unspecified site
T20.50XA		T20.50	Corrosion of first degree of head, face, and neck, unspecified site, initial encounter
T20.50XD		T20.50	Corrosion of first degree of head, face, and neck, unspecified site, subsequent encounter
T20.50XS		T20.50	Corrosion of first degree of head, face, and neck, unspecified site, sequela
	T20.51*		Corrosion of first degree of ear [any part, except ear drum]
T20.511		T20.51	Corrosion of first degree of right ear [any part, except ear drum]
T20.511A		T20.51	Corrosion of first degree of right ear [any part, except ear drum], initial encounter
T20.511D		T20.51	Corrosion of first degree of right ear [any part, except ear drum], subsequent encounter
T20.511S		T20.51	Corrosion of first degree of right ear [any part, except ear drum], sequela
T20.512		T20.51	Corrosion of first degree of left ear [any part, except ear drum]
T20.512A		T20.51	Corrosion of first degree of left ear [any part, except ear drum], initial encounter
T20.512D		T20.51	Corrosion of first degree of left ear [any part, except ear drum], subsequent encounter
T20.512S		T20.51	Corrosion of first degree of left ear [any part, except ear drum], sequela
T20.519		T20.51	Corrosion of first degree of unspecified ear [any part, except ear drum]
T20.519A		T20.51	Corrosion of first degree of unspecified ear [any part, except ear drum], initial encounter
T20.519D		T20.51	Corrosion of first degree of unspecified ear [any part, except ear drum], subsequent encounter
T20.519S		T20.51	Corrosion of first degree of unspecified ear [any part, except ear drum], sequela
	T20.52*		Corrosion of first degree of lip(s)
T20.52XA		T20.52	Corrosion of first degree of lip(s), initial encounter
T20.52XD		T20.52	Corrosion of first degree of lip(s), subsequent encounter
T20.52XS		T20.52	Corrosion of first degree of lip(s), sequela
	T20.53*		Corrosion of first degree of chin
T20.53XA		T20.53	Corrosion of first degree of chin, initial encounter
T20.53XD		T20.53	Corrosion of first degree of chin, subsequent encounter
T20.53XS		T20.53	Corrosion of first degree of chin, sequela
	T20.54*		Corrosion of first degree of nose (septum)
T20.54XA		T20.54	Corrosion of first degree of nose (septum), initial encounter
T20.54XD		T20.54	Corrosion of first degree of nose (septum), subsequent encounter
T20.54XS		T20.54	Corrosion of first degree of nose (septum), sequela
	T20.55*		Corrosion of first degree of scalp [any part]
T20.55XA		T20.55	Corrosion of first degree of scalp [any part], initial encounter
T20.55XD		T20.55	Corrosion of first degree of scalp [any part], subsequent encounter
T20.55XS		T20.55	Corrosion of first degree of scalp [any part], sequela
	T20.56*		Corrosion of first degree of forehead and cheek
T20.56XA		T20.56	Corrosion of first degree of forehead and cheek, initial encounter
T20.56XD		T20.56	Corrosion of first degree of forehead and cheek, subsequent encounter
T20.56XS		T20.56	Corrosion of first degree of forehead and cheek, sequela
	T20.57*		Corrosion of first degree of neck
T20.57XA		T20.57	Corrosion of first degree of neck, initial encounter
T20.57XD		T20.57	Corrosion of first degree of neck, subsequent encounter
T20.57XS		T20.57	Corrosion of first degree of neck, sequela
	T20.59*		Corrosion of first degree of multiple sites of head, face, and neck
T20.59XA		T20.59	Corrosion of first degree of multiple sites of head, face, and neck, initial encounter
T20.59XD		T20.59	Corrosion of first degree of multiple sites of head, face, and neck, subsequent encounter
T20.59XS		T20.59	Corrosion of first degree of multiple sites of head, face, and neck, sequela
	T20.60*		Corrosion of second degree of head, face, and neck, unspecified site
T20.60XA		T20.60	Corrosion of second degree of head, face, and neck, unspecified site, initial encounter
T20.60XD		T20.60	Corrosion of second degree of head, face, and neck, unspecified site, subsequent encounter
T20.60XS		T20.60	Corrosion of second degree of head, face, and neck, unspecified site, sequela
	T20.61*		Corrosion of second degree of ear [any part, except ear drum]
T20.611		T20.61	Corrosion of second degree of right ear [any part, except ear drum]
T20.611A		T20.61	Corrosion of second degree of right ear [any part, except ear drum], initial encounter
T20.611D		T20.61	Corrosion of second degree of right ear [any part, except ear drum], subsequent encounter
T20.611S		T20.61	Corrosion of second degree of right ear [any part, except ear drum], sequela
T20.612		T20.61	Corrosion of second degree of left ear [any part, except ear drum]
T20.612A		T20.61	Corrosion of second degree of left ear [any part, except ear drum], initial encounter
T20.612D		T20.61	Corrosion of second degree of left ear [any part, except ear drum], subsequent encounter
T20.612S		T20.61	Corrosion of second degree of left ear [any part, except ear drum], sequela
T20.619		T20.61	Corrosion of second degree of unspecified ear [any part, except ear drum]
T20.619A		T20.61	Corrosion of second degree of unspecified ear [any part, except ear drum], initial encounter
T20.619D		T20.61	Corrosion of second degree of unspecified ear [any part, except ear drum], subsequent encounter
T20.619S		T20.61	Corrosion of second degree of unspecified ear [any part, except ear drum], sequela
	T20.62*		Corrosion of second degree of lip(s)
T20.62XA		T20.62	Corrosion of second degree of lip(s), initial encounter
T20.62XD		T20.62	Corrosion of second degree of lip(s), subsequent encounter
T20.62XS		T20.62	Corrosion of second degree of lip(s), sequela
	T20.63*		Corrosion of second degree of chin
T20.63XA		T20.63	Corrosion of second degree of chin, initial encounter
T20.63XD		T20.63	Corrosion of second degree of chin, subsequent encounter
T20.63XS		T20.63	Corrosion of second degree of chin, sequela
	T20.64*		Corrosion of second degree of nose (septum)
T20.64XA		T20.64	Corrosion of second degree of nose (septum), initial encounter
T20.64XD		T20.64	Corrosion of second degree of nose (septum), subsequent encounter
T20.64XS		T20.64	Corrosion of second degree of nose (septum), sequela
	T20.65*		Corrosion of second degree of scalp [any part]
T20.65XA		T20.65	Corrosion of second degree of scalp [any part], initial encounter
T20.65XD		T20.65	Corrosion of second degree of scalp [any part], subsequent encounter
T20.65XS		T20.65	Corrosion of second degree of scalp [any part], sequela
	T20.66*		Corrosion of second degree of forehead and cheek
T20.66XA		T20.66	Corrosion of second degree of forehead and cheek, initial encounter
T20.66XD		T20.66	Corrosion of second degree of forehead and cheek, subsequent encounter
T20.66XS		T20.66	Corrosion of second degree of forehead and cheek, sequela
	T20.67*		Corrosion of second degree of neck
T20.67XA		T20.67	Corrosion of second degree of neck, initial encounter
T20.67XD		T20.67	Corrosion of second degree of neck, subsequent encounter
T20.67XS		T20.67	Corrosion of second degree of neck, sequela
	T20.69*		Corrosion of second degree of multiple sites of head, face, and neck
T20.69XA		T20.69	Corrosion of second degree of multiple sites of head, face, and neck, initial encounter
T20.69XD		T20.69	Corrosion of second degree of multiple sites of head, face, and neck, subsequent encounter
T20.69XS		T20.69	Corrosion of second degree of multiple sites of head, face, and neck, sequela
	T20.70*		Corrosion of third degree of head, face, and neck, unspecified site
T20.70XA		T20.70	Corrosion of third degree of head, face, and neck, unspecified site, initial encounter
T20.70XD		T20.70	Corrosion of third degree of head, face, and neck, unspecified site, subsequent encounter
T20.70XS		T20.70	Corrosion of third degree of head, face, and neck, unspecified site, sequela
	T20.71*		Corrosion of third degree of ear [any part, except ear drum]
T20.711		T20.71	Corrosion of third degree of right ear [any part, except ear drum]
T20.711A		T20.71	Corrosion of third degree of right ear [any part, except ear drum], initial encounter
T20.711D		T20.71	Corrosion of third degree of right ear [any part, except ear drum], subsequent encounter
T20.711S		T20.71	Corrosion of third degree of right ear [any part, except ear drum], sequela
T20.712		T20.71	Corrosion of third degree of left ear [any part, except ear drum]
T20.712A		T20.71	Corrosion of third degree of left ear [any part, except ear drum], initial encounter
T20.712D		T20.71	Corrosion of third degree of left ear [any part, except ear drum], subsequent encounter
T20.712S		T20.71	Corrosion of third degree of left ear [any part, except ear drum], sequela
T20.719		T20.71	Corrosion of third degree of unspecified ear [any part, except ear drum]
T20.719A		T20.71	Corrosion of third degree of unspecified ear [any part, except ear drum], initial encounter
T20.719D		T20.71	Corrosion of third degree of unspecified ear [any part, except ear drum], subsequent encounter
T20.719S		T20.71	Corrosion of third degree of unspecified ear [any part, except ear drum], sequela
	T20.72*		Corrosion of third degree of lip(s)
T20.72XA		T20.72	Corrosion of third degree of lip(s), initial encounter
T20.72XD		T20.72	Corrosion of third degree of lip(s), subsequent encounter
T20.72XS		T20.72	Corrosion of third degree of lip(s), sequela
	T20.73*		Corrosion of third degree of chin
T20.73XA		T20.73	Corrosion of third degree of chin, initial encounter
T20.73XD		T20.73	Corrosion of third degree of chin, subsequent encounter
T20.73XS		T20.73	Corrosion of third degree of chin, sequela
	T20.74*		Corrosion of third degree of nose (septum)
T20.74XA		T20.74	Corrosion of third degree of nose (septum), initial encounter
T20.74XD		T20.74	Corrosion of third degree of nose (septum), subsequent encounter
T20.74XS		T20.74	Corrosion of third degree of nose (septum), sequela
	T20.75*		Corrosion of third degree of scalp [any part]
T20.75XA		T20.75	Corrosion of third degree of scalp [any part], initial encounter
T20.75XD		T20.75	Corrosion of third degree of scalp [any part], subsequent encounter
T20.75XS		T20.75	Corrosion of third degree of scalp [any part], sequela
	T20.76*		Corrosion of third degree of forehead and cheek
T20.76XA		T20.76	Corrosion of third degree of forehead and cheek, initial encounter
T20.76XD		T20.76	Corrosion of third degree of forehead and cheek, subsequent encounter
T20.76XS		T20.76	Corrosion of third degree of forehead and cheek, sequela
	T20.77*		Corrosion of third degree of neck
T20.77XA		T20.77	Corrosion of third degree of neck, initial encounter
T20.77XD		T20.77	Corrosion of third degree of neck, subsequent encounter
T20.77XS		T20.77	Corrosion of third degree of neck, sequela
	T20.79*		Corrosion of third degree of multiple sites of head, face, and neck
T20.79XA		T20.79	Corrosion of third degree of multiple sites of head, face, and neck, initial encounter
T20.79XD		T20.79	Corrosion of third degree of multiple sites of head, face, and neck, subsequent encounter
T20.79XS		T20.79	Corrosion of third degree of multiple sites of head, face, and neck, sequela
	T21.00*		Burn of unspecified degree of trunk, unspecified site
T21.00XA		T21.00	Burn of unspecified degree of trunk, unspecified site, initial encounter
T21.00XD		T21.00	Burn of unspecified degree of trunk, unspecified site, subsequent encounter
T21.00XS		T21.00	Burn of unspecified degree of trunk, unspecified site, sequela
	T21.01*		Burn of unspecified degree of chest wall
T21.01XA		T21.01	Burn of unspecified degree of chest wall, initial encounter
T21.01XD		T21.01	Burn of unspecified degree of chest wall, subsequent encounter
T21.01XS		T21.01	Burn of unspecified degree of chest wall, sequela
	T21.02*		Burn of unspecified degree of abdominal wall
T21.02XA		T21.02	Burn of unspecified degree of abdominal wall, initial encounter
T21.02XD		T21.02	Burn of unspecified degree of abdominal wall, subsequent encounter
T21.02XS		T21.02	Burn of unspecified degree of abdominal wall, sequela
	T21.03*		Burn of unspecified degree of upper back
T21.03XA		T21.03	Burn of unspecified degree of upper back, initial encounter
T21.03XD		T21.03	Burn of unspecified degree of upper back, subsequent encounter
T21.03XS		T21.03	Burn of unspecified degree of upper back, sequela
	T21.04*		Burn of unspecified degree of lower back
T21.04XA		T21.04	Burn of unspecified degree of lower back, initial encounter
T21.04XD		T21.04	Burn of unspecified degree of lower back, subsequent encounter
T21.04XS		T21.04	Burn of unspecified degree of lower back, sequela
	T21.05*		Burn of unspecified degree of buttock
T21.05XA		T21.05	Burn of unspecified degree of buttock, initial encounter
T21.05XD		T21.05	Burn of unspecified degree of buttock, subsequent encounter
T21.05XS		T21.05	Burn of unspecified degree of buttock, sequela
	T21.06*		Burn of unspecified degree of male genital region
T21.06XA		T21.06	Burn of unspecified degree of male genital region, initial encounter
T21.06XD		T21.06	Burn of unspecified degree of male genital region, subsequent encounter
T21.06XS		T21.06	Burn of unspecified degree of male genital region, sequela
	T21.07*		Burn of unspecified degree of female genital region
T21.07XA		T21.07	Burn of unspecified degree of female genital region, initial encounter
T21.07XD		T21.07	Burn of unspecified degree of female genital region, subsequent encounter
T21.07XS		T21.07	Burn of unspecified degree of female genital region, sequela
	T21.09*		Burn of unspecified degree of other site of trunk
T21.09XA		T21.09	Burn of unspecified degree of other site of trunk, initial encounter
T21.09XD		T21.09	Burn of unspecified degree of other site of trunk, subsequent encounter
T21.09XS		T21.09	Burn of unspecified degree of other site of trunk, sequela
	T21.10*		Burn of first degree of trunk, unspecified site
T21.10XA		T21.10	Burn of first degree of trunk, unspecified site, initial encounter
T21.10XD		T21.10	Burn of first degree of trunk, unspecified site, subsequent encounter
T21.10XS		T21.10	Burn of first degree of trunk, unspecified site, sequela
	T21.11*		Burn of first degree of chest wall
T21.11XA		T21.11	Burn of first degree of chest wall, initial encounter
T21.11XD		T21.11	Burn of first degree of chest wall, subsequent encounter
T21.11XS		T21.11	Burn of first degree of chest wall, sequela
	T21.12*		Burn of first degree of abdominal wall
T21.12XA		T21.12	Burn of first degree of abdominal wall, initial encounter
T21.12XD		T21.12	Burn of first degree of abdominal wall, subsequent encounter
T21.12XS		T21.12	Burn of first degree of abdominal wall, sequela
	T21.13*		Burn of first degree of upper back
T21.13XA		T21.13	Burn of first degree of upper back, initial encounter
T21.13XD		T21.13	Burn of first degree of upper back, subsequent encounter
T21.13XS		T21.13	Burn of first degree of upper back, sequela
	T21.14*		Burn of first degree of lower back
T21.14XA		T21.14	Burn of first degree of lower back, initial encounter
T21.14XD		T21.14	Burn of first degree of lower back, subsequent encounter
T21.14XS		T21.14	Burn of first degree of lower back, sequela
	T21.15*		Burn of first degree of buttock
T21.15XA		T21.15	Burn of first degree of buttock, initial encounter
T21.15XD		T21.15	Burn of first degree of buttock, subsequent encounter
T21.15XS		T21.15	Burn of first degree of buttock, sequela
	T21.16*		Burn of first degree of male genital region
T21.16XA		T21.16	Burn of first degree of male genital region, initial encounter
T21.16XD		T21.16	Burn of first degree of male genital region, subsequent encounter
T21.16XS		T21.16	Burn of first degree of male genital region, sequela
	T21.17*		Burn of first degree of female genital region
T21.17XA		T21.17	Burn of first degree of female genital region, initial encounter
T21.17XD		T21.17	Burn of first degree of female genital region, subsequent encounter
T21.17XS		T21.17	Burn of first degree of female genital region, sequela
	T21.19*		Burn of first degree of other site of trunk
T21.19XA		T21.19	Burn of first degree of other site of trunk, initial encounter
T21.19XD		T21.19	Burn of first degree of other site of trunk, subsequent encounter
T21.19XS		T21.19	Burn of first degree of other site of trunk, sequela
	T21.20*		Burn of second degree of trunk, unspecified site
T21.20XA		T21.20	Burn of second degree of trunk, unspecified site, initial encounter
T21.20XD		T21.20	Burn of second degree of trunk, unspecified site, subsequent encounter
T21.20XS		T21.20	Burn of second degree of trunk, unspecified site, sequela
	T21.21*		Burn of second degree of chest wall
T21.21XA		T21.21	Burn of second degree of chest wall, initial encounter
T21.21XD		T21.21	Burn of second degree of chest wall, subsequent encounter
T21.21XS		T21.21	Burn of second degree of chest wall, sequela
	T21.22*		Burn of second degree of abdominal wall
T21.22XA		T21.22	Burn of second degree of abdominal wall, initial encounter
T21.22XD		T21.22	Burn of second degree of abdominal wall, subsequent encounter
T21.22XS		T21.22	Burn of second degree of abdominal wall, sequela
	T21.23*		Burn of second degree of upper back
T21.23XA		T21.23	Burn of second degree of upper back, initial encounter
T21.23XD		T21.23	Burn of second degree of upper back, subsequent encounter
T21.23XS		T21.23	Burn of second degree of upper back, sequela
	T21.24*		Burn of second degree of lower back
T21.24XA		T21.24	Burn of second degree of lower back, initial encounter
T21.24XD		T21.24	Burn of second degree of lower back, subsequent encounter
T21.24XS		T21.24	Burn of second degree of lower back, sequela
	T21.25*		Burn of second degree of buttock
T21.25XA		T21.25	Burn of second degree of buttock, initial encounter
T21.25XD		T21.25	Burn of second degree of buttock, subsequent encounter
T21.25XS		T21.25	Burn of second degree of buttock, sequela
	T21.26*		Burn of second degree of male genital region
T21.26XA		T21.26	Burn of second degree of male genital region, initial encounter
T21.26XD		T21.26	Burn of second degree of male genital region, subsequent encounter
T21.26XS		T21.26	Burn of second degree of male genital region, sequela
	T21.27*		Burn of second degree of female genital region
T21.27XA		T21.27	Burn of second degree of female genital region, initial encounter
T21.27XD		T21.27	Burn of second degree of female genital region, subsequent encounter
T21.27XS		T21.27	Burn of second degree of female genital region, sequela
	T21.29*		Burn of second degree of other site of trunk
T21.29XA		T21.29	Burn of second degree of other site of trunk, initial encounter
T21.29XD		T21.29	Burn of second degree of other site of trunk, subsequent encounter
T21.29XS		T21.29	Burn of second degree of other site of trunk, sequela
	T21.30*		Burn of third degree of trunk, unspecified site
T21.30XA		T21.30	Burn of third degree of trunk, unspecified site, initial encounter
T21.30XD		T21.30	Burn of third degree of trunk, unspecified site, subsequent encounter
T21.30XS		T21.30	Burn of third degree of trunk, unspecified site, sequela
	T21.31*		Burn of third degree of chest wall
T21.31XA		T21.31	Burn of third degree of chest wall, initial encounter
T21.31XD		T21.31	Burn of third degree of chest wall, subsequent encounter
T21.31XS		T21.31	Burn of third degree of chest wall, sequela
	T21.32*		Burn of third degree of abdominal wall
T21.32XA		T21.32	Burn of third degree of abdominal wall, initial encounter
T21.32XD		T21.32	Burn of third degree of abdominal wall, subsequent encounter
T21.32XS		T21.32	Burn of third degree of abdominal wall, sequela
	T21.33*		Burn of third degree of upper back
T21.33XA		T21.33	Burn of third degree of upper back, initial encounter
T21.33XD		T21.33	Burn of third degree of upper back, subsequent encounter
T21.33XS		T21.33	Burn of third degree of upper back, sequela
	T21.34*		Burn of third degree of lower back
T21.34XA		T21.34	Burn of third degree of lower back, initial encounter
T21.34XD		T21.34	Burn of third degree of lower back, subsequent encounter
T21.34XS		T21.34	Burn of third degree of lower back, sequela
	T21.35*		Burn of third degree of buttock
T21.35XA		T21.35	Burn of third degree of buttock, initial encounter
T21.35XD		T21.35	Burn of third degree of buttock, subsequent encounter
T21.35XS		T21.35	Burn of third degree of buttock, sequela
	T21.36*		Burn of third degree of male genital region
T21.36XA		T21.36	Burn of third degree of male genital region, initial encounter
T21.36XD		T21.36	Burn of third degree of male genital region, subsequent encounter
T21.36XS		T21.36	Burn of third degree of male genital region, sequela
	T21.37*		Burn of third degree of female genital region
T21.37XA		T21.37	Burn of third degree of female genital region, initial encounter
T21.37XD		T21.37	Burn of third degree of female genital region, subsequent encounter
T21.37XS		T21.37	Burn of third degree of female genital region, sequela
	T21.39*		Burn of third degree of other site of trunk
T21.39XA		T21.39	Burn of third degree of other site of trunk, initial encounter
T21.39XD		T21.39	Burn of third degree of other site of trunk, subsequent encounter
T21.39XS		T21.39	Burn of third degree of other site of trunk, sequela
	T21.40*		Corrosion of unspecified degree of trunk, unspecified site
T21.40XA		T21.40	Corrosion of unspecified degree of trunk, unspecified site, initial encounter
T21.40XD		T21.40	Corrosion of unspecified degree of trunk, unspecified site, subsequent encounter
T21.40XS		T21.40	Corrosion of unspecified degree of trunk, unspecified site, sequela
	T21.41*		Corrosion of unspecified degree of chest wall
T21.41XA		T21.41	Corrosion of unspecified degree of chest wall, initial encounter
T21.41XD		T21.41	Corrosion of unspecified degree of chest wall, subsequent encounter
T21.41XS		T21.41	Corrosion of unspecified degree of chest wall, sequela
	T21.42*		Corrosion of unspecified degree of abdominal wall
T21.42XA		T21.42	Corrosion of unspecified degree of abdominal wall, initial encounter
T21.42XD		T21.42	Corrosion of unspecified degree of abdominal wall, subsequent encounter
T21.42XS		T21.42	Corrosion of unspecified degree of abdominal wall, sequela
	T21.43*		Corrosion of unspecified degree of upper back
T21.43XA		T21.43	Corrosion of unspecified degree of upper back, initial encounter
T21.43XD		T21.43	Corrosion of unspecified degree of upper back, subsequent encounter
T21.43XS		T21.43	Corrosion of unspecified degree of upper back, sequela
	T21.44*		Corrosion of unspecified degree of lower back
T21.44XA		T21.44	Corrosion of unspecified degree of lower back, initial encounter
T21.44XD		T21.44	Corrosion of unspecified degree of lower back, subsequent encounter
T21.44XS		T21.44	Corrosion of unspecified degree of lower back, sequela
	T21.45*		Corrosion of unspecified degree of buttock
T21.45XA		T21.45	Corrosion of unspecified degree of buttock, initial encounter
T21.45XD		T21.45	Corrosion of unspecified degree of buttock, subsequent encounter
T21.45XS		T21.45	Corrosion of unspecified degree of buttock, sequela
	T21.46*		Corrosion of unspecified degree of male genital region
T21.46XA		T21.46	Corrosion of unspecified degree of male genital region, initial encounter
T21.46XD		T21.46	Corrosion of unspecified degree of male genital region, subsequent encounter
T21.46XS		T21.46	Corrosion of unspecified degree of male genital region, sequela
	T21.47*		Corrosion of unspecified degree of female genital region
T21.47XA		T21.47	Corrosion of unspecified degree of female genital region, initial encounter
T21.47XD		T21.47	Corrosion of unspecified degree of female genital region, subsequent encounter
T21.47XS		T21.47	Corrosion of unspecified degree of female genital region, sequela
	T21.49*		Corrosion of unspecified degree of other site of trunk
T21.49XA		T21.49	Corrosion of unspecified degree of other site of trunk, initial encounter
T21.49XD		T21.49	Corrosion of unspecified degree of other site of trunk, subsequent encounter
T21.49XS		T21.49	Corrosion of unspecified degree of other site of trunk, sequela
	T21.50*		Corrosion of first degree of trunk, unspecified site
T21.50XA		T21.50	Corrosion of first degree of trunk, unspecified site, initial encounter
T21.50XD		T21.50	Corrosion of first degree of trunk, unspecified site, subsequent encounter
T21.50XS		T21.50	Corrosion of first degree of trunk, unspecified site, sequela
	T21.51*		Corrosion of first degree of chest wall
T21.51XA		T21.51	Corrosion of first degree of chest wall, initial encounter
T21.51XD		T21.51	Corrosion of first degree of chest wall, subsequent encounter
T21.51XS		T21.51	Corrosion of first degree of chest wall, sequela
	T21.52*		Corrosion of first degree of abdominal wall
T21.52XA		T21.52	Corrosion of first degree of abdominal wall, initial encounter
T21.52XD		T21.52	Corrosion of first degree of abdominal wall, subsequent encounter
T21.52XS		T21.52	Corrosion of first degree of abdominal wall, sequela
	T21.53*		Corrosion of first degree of upper back
T21.53XA		T21.53	Corrosion of first degree of upper back, initial encounter
T21.53XD		T21.53	Corrosion of first degree of upper back, subsequent encounter
T21.53XS		T21.53	Corrosion of first degree of upper back, sequela
	T21.54*		Corrosion of first degree of lower back
T21.54XA		T21.54	Corrosion of first degree of lower back, initial encounter
T21.54XD		T21.54	Corrosion of first degree of lower back, subsequent encounter
T21.54XS		T21.54	Corrosion of first degree of lower back, sequela
	T21.55*		Corrosion of first degree of buttock
T21.55XA		T21.55	Corrosion of first degree of buttock, initial encounter
T21.55XD		T21.55	Corrosion of first degree of buttock, subsequent encounter
T21.55XS		T21.55	Corrosion of first degree of buttock, sequela
	T21.56*		Corrosion of first degree of male genital region
T21.56XA		T21.56	Corrosion of first degree of male genital region, initial encounter
T21.56XD		T21.56	Corrosion of first degree of male genital region, subsequent encounter
T21.56XS		T21.56	Corrosion of first degree of male genital region, sequela
	T21.57*		Corrosion of first degree of female genital region
T21.57XA		T21.57	Corrosion of first degree of female genital region, initial encounter
T21.57XD		T21.57	Corrosion of first degree of female genital region, subsequent encounter
T21.57XS		T21.57	Corrosion of first degree of female genital region, sequela
	T21.59*		Corrosion of first degree of other site of trunk
T21.59XA		T21.59	Corrosion of first degree of other site of trunk, initial encounter
T21.59XD		T21.59	Corrosion of first degree of other site of trunk, subsequent encounter
T21.59XS		T21.59	Corrosion of first degree of other site of trunk, sequela
	T21.60*		Corrosion of second degree of trunk, unspecified site
T21.60XA		T21.60	Corrosion of second degree of trunk, unspecified site, initial encounter
T21.60XD		T21.60	Corrosion of second degree of trunk, unspecified site, subsequent encounter
T21.60XS		T21.60	Corrosion of second degree of trunk, unspecified site, sequela
	T21.61*		Corrosion of second degree of chest wall
T21.61XA		T21.61	Corrosion of second degree of chest wall, initial encounter
T21.61XD		T21.61	Corrosion of second degree of chest wall, subsequent encounter
T21.61XS		T21.61	Corrosion of second degree of chest wall, sequela
	T21.62*		Corrosion of second degree of abdominal wall
T21.62XA		T21.62	Corrosion of second degree of abdominal wall, initial encounter
T21.62XD		T21.62	Corrosion of second degree of abdominal wall, subsequent encounter
T21.62XS		T21.62	Corrosion of second degree of abdominal wall, sequela
	T21.63*		Corrosion of second degree of upper back
T21.63XA		T21.63	Corrosion of second degree of upper back, initial encounter
T21.63XD		T21.63	Corrosion of second degree of upper back, subsequent encounter
T21.63XS		T21.63	Corrosion of second degree of upper back, sequela
	T21.64*		Corrosion of second degree of lower back
T21.64XA		T21.64	Corrosion of second degree of lower back, initial encounter
T21.64XD		T21.64	Corrosion of second degree of lower back, subsequent encounter
T21.64XS		T21.64	Corrosion of second degree of lower back, sequela
	T21.65*		Corrosion of second degree of buttock
T21.65XA		T21.65	Corrosion of second degree of buttock, initial encounter
T21.65XD		T21.65	Corrosion of second degree of buttock, subsequent encounter
T21.65XS		T21.65	Corrosion of second degree of buttock, sequela
	T21.66*		Corrosion of second degree of male genital region
T21.66XA		T21.66	Corrosion of second degree of male genital region, initial encounter
T21.66XD		T21.66	Corrosion of second degree of male genital region, subsequent encounter
T21.66XS		T21.66	Corrosion of second degree of male genital region, sequela
	T21.67*		Corrosion of second degree of female genital region
T21.67XA		T21.67	Corrosion of second degree of female genital region, initial encounter
T21.67XD		T21.67	Corrosion of second degree of female genital region, subsequent encounter
T21.67XS		T21.67	Corrosion of second degree of female genital region, sequela
	T21.69*		Corrosion of second degree of other site of trunk
T21.69XA		T21.69	Corrosion of second degree of other site of trunk, initial encounter
T21.69XD		T21.69	Corrosion of second degree of other site of trunk, subsequent encounter
T21.69XS		T21.69	Corrosion of second degree of other site of trunk, sequela
	T21.70*		Corrosion of third degree of trunk, unspecified site
T21.70XA		T21.70	Corrosion of third degree of trunk, unspecified site, initial encounter
T21.70XD		T21.70	Corrosion of third degree of trunk, unspecified site, subsequent encounter
T21.70XS		T21.70	Corrosion of third degree of trunk, unspecified site, sequela
	T21.71*		Corrosion of third degree of chest wall
T21.71XA		T21.71	Corrosion of third degree of chest wall, initial encounter
T21.71XD		T21.71	Corrosion of third degree of chest wall, subsequent encounter
T21.71XS		T21.71	Corrosion of third degree of chest wall, sequela
	T21.72*		Corrosion of third degree of abdominal wall
T21.72XA		T21.72	Corrosion of third degree of abdominal wall, initial encounter
T21.72XD		T21.72	Corrosion of third degree of abdominal wall, subsequent encounter
T21.72XS		T21.72	Corrosion of third degree of abdominal wall, sequela
	T21.73*		Corrosion of third degree of upper back
T21.73XA		T21.73	Corrosion of third degree of upper back, initial encounter
T21.73XD		T21.73	Corrosion of third degree of upper back, subsequent encounter
T21.73XS		T21.73	Corrosion of third degree of upper back, sequela
	T21.74*		Corrosion of third degree of lower back
T21.74XA		T21.74	Corrosion of third degree of lower back, initial encounter
T21.74XD		T21.74	Corrosion of third degree of lower back, subsequent encounter
T21.74XS		T21.74	Corrosion of third degree of lower back, sequela
	T21.75*		Corrosion of third degree of buttock
T21.75XA		T21.75	Corrosion of third degree of buttock, initial encounter
T21.75XD		T21.75	Corrosion of third degree of buttock, subsequent encounter
T21.75XS		T21.75	Corrosion of third degree of buttock, sequela
	T21.76*		Corrosion of third degree of male genital region
T21.76XA		T21.76	Corrosion of third degree of male genital region, initial encounter
T21.76XD		T21.76	Corrosion of third degree of male genital region, subsequent encounter
T21.76XS		T21.76	Corrosion of third degree of male genital region, sequela
	T21.77*		Corrosion of third degree of female genital region
T21.77XA		T21.77	Corrosion of third degree of female genital region, initial encounter
T21.77XD		T21.77	Corrosion of third degree of female genital region, subsequent encounter
T21.77XS		T21.77	Corrosion of third degree of female genital region, sequela
	T21.79*		Corrosion of third degree of other site of trunk
T21.79XA		T21.79	Corrosion of third degree of other site of trunk, initial encounter
T21.79XD		T21.79	Corrosion of third degree of other site of trunk, subsequent encounter
T21.79XS		T21.79	Corrosion of third degree of other site of trunk, sequela
	T22.00*		Burn of unspecified degree of shoulder and upper limb, except wrist and hand, unspecified site
T22.00XA		T22.00	Burn of unspecified degree of shoulder and upper limb, except wrist and hand, unspecified site, initial encounter
T22.00XD		T22.00	Burn of unspecified degree of shoulder and upper limb, except wrist and hand, unspecified site, subsequent encounter
T22.00XS		T22.00	Burn of unspecified degree of shoulder and upper limb, except wrist and hand, unspecified site, sequela
	T22.01*		Burn of unspecified degree of forearm
T22.011		T22.01	Burn of unspecified degree of right forearm
T22.011A		T22.01	Burn of unspecified degree of right forearm, initial encounter
T22.011D		T22.01	Burn of unspecified degree of right forearm, subsequent encounter
T22.011S		T22.01	Burn of unspecified degree of right forearm, sequela
T22.012		T22.01	Burn of unspecified degree of left forearm
T22.012A		T22.01	Burn of unspecified degree of left forearm, initial encounter
T22.012D		T22.01	Burn of unspecified degree of left forearm, subsequent encounter
T22.012S		T22.01	Burn of unspecified degree of left forearm, sequela
T22.019		T22.01	Burn of unspecified degree of unspecified forearm
T22.019A		T22.01	Burn of unspecified degree of unspecified forearm, initial encounter
T22.019D		T22.01	Burn of unspecified degree of unspecified forearm, subsequent encounter
T22.019S		T22.01	Burn of unspecified degree of unspecified forearm, sequela
	T22.02*		Burn of unspecified degree of elbow
T22.021		T22.02	Burn of unspecified degree of right elbow
T22.021A		T22.02	Burn of unspecified degree of right elbow, initial encounter
T22.021D		T22.02	Burn of unspecified degree of right elbow, subsequent encounter
T22.021S		T22.02	Burn of unspecified degree of right elbow, sequela
T22.022		T22.02	Burn of unspecified degree of left elbow
T22.022A		T22.02	Burn of unspecified degree of left elbow, initial encounter
T22.022D		T22.02	Burn of unspecified degree of left elbow, subsequent encounter
T22.022S		T22.02	Burn of unspecified degree of left elbow, sequela
T22.029		T22.02	Burn of unspecified degree of unspecified elbow
T22.029A		T22.02	Burn of unspecified degree of unspecified elbow, initial encounter
T22.029D		T22.02	Burn of unspecified degree of unspecified elbow, subsequent encounter
T22.029S		T22.02	Burn of unspecified degree of unspecified elbow, sequela
	T22.03*		Burn of unspecified degree of upper arm
T22.031		T22.03	Burn of unspecified degree of right upper arm
T22.031A		T22.03	Burn of unspecified degree of right upper arm, initial encounter
T22.031D		T22.03	Burn of unspecified degree of right upper arm, subsequent encounter
T22.031S		T22.03	Burn of unspecified degree of right upper arm, sequela
T22.032		T22.03	Burn of unspecified degree of left upper arm
T22.032A		T22.03	Burn of unspecified degree of left upper arm, initial encounter
T22.032D		T22.03	Burn of unspecified degree of left upper arm, subsequent encounter
T22.032S		T22.03	Burn of unspecified degree of left upper arm, sequela
T22.039		T22.03	Burn of unspecified degree of unspecified upper arm
T22.039A		T22.03	Burn of unspecified degree of unspecified upper arm, initial encounter
T22.039D		T22.03	Burn of unspecified degree of unspecified upper arm, subsequent encounter
T22.039S		T22.03	Burn of unspecified degree of unspecified upper arm, sequela
	T22.04*		Burn of unspecified degree of axilla
T22.041		T22.04	Burn of unspecified degree of right axilla
T22.041A		T22.04	Burn of unspecified degree of right axilla, initial encounter
T22.041D		T22.04	Burn of unspecified degree of right axilla, subsequent encounter
T22.041S		T22.04	Burn of unspecified degree of right axilla, sequela
T22.042		T22.04	Burn of unspecified degree of left axilla
T22.042A		T22.04	Burn of unspecified degree of left axilla, initial encounter
T22.042D		T22.04	Burn of unspecified degree of left axilla, subsequent encounter
T22.042S		T22.04	Burn of unspecified degree of left axilla, sequela
T22.049		T22.04	Burn of unspecified degree of unspecified axilla
T22.049A		T22.04	Burn of unspecified degree of unspecified axilla, initial encounter
T22.049D		T22.04	Burn of unspecified degree of unspecified axilla, subsequent encounter
T22.049S		T22.04	Burn of unspecified degree of unspecified axilla, sequela
	T22.05*		Burn of unspecified degree of shoulder
T22.051		T22.05	Burn of unspecified degree of right shoulder
T22.051A		T22.05	Burn of unspecified degree of right shoulder, initial encounter
T22.051D		T22.05	Burn of unspecified degree of right shoulder, subsequent encounter
T22.051S		T22.05	Burn of unspecified degree of right shoulder, sequela
T22.052		T22.05	Burn of unspecified degree of left shoulder
T22.052A		T22.05	Burn of unspecified degree of left shoulder, initial encounter
T22.052D		T22.05	Burn of unspecified degree of left shoulder, subsequent encounter
T22.052S		T22.05	Burn of unspecified degree of left shoulder, sequela
T22.059		T22.05	Burn of unspecified degree of unspecified shoulder
T22.059A		T22.05	Burn of unspecified degree of unspecified shoulder, initial encounter
T22.059D		T22.05	Burn of unspecified degree of unspecified shoulder, subsequent encounter
T22.059S		T22.05	Burn of unspecified degree of unspecified shoulder, sequela
	T22.06*		Burn of unspecified degree of scapular region
T22.061		T22.06	Burn of unspecified degree of right scapular region
T22.061A		T22.06	Burn of unspecified degree of right scapular region, initial encounter
T22.061D		T22.06	Burn of unspecified degree of right scapular region, subsequent encounter
T22.061S		T22.06	Burn of unspecified degree of right scapular region, sequela
T22.062		T22.06	Burn of unspecified degree of left scapular region
T22.062A		T22.06	Burn of unspecified degree of left scapular region, initial encounter
T22.062D		T22.06	Burn of unspecified degree of left scapular region, subsequent encounter
T22.062S		T22.06	Burn of unspecified degree of left scapular region, sequela
T22.069		T22.06	Burn of unspecified degree of unspecified scapular region
T22.069A		T22.06	Burn of unspecified degree of unspecified scapular region, initial encounter
T22.069D		T22.06	Burn of unspecified degree of unspecified scapular region, subsequent encounter
T22.069S		T22.06	Burn of unspecified degree of unspecified scapular region, sequela
	T22.09*		Burn of unspecified degree of multiple sites of shoulder and upper limb, except wrist and hand
T22.091		T22.09	Burn of unspecified degree of multiple sites of right shoulder and upper limb, except wrist and hand
T22.091A		T22.09	Burn of unspecified degree of multiple sites of right shoulder and upper limb, except wrist and hand, initial encounter
T22.091D		T22.09	Burn of unspecified degree of multiple sites of right shoulder and upper limb, except wrist and hand, subsequent encounter
T22.091S		T22.09	Burn of unspecified degree of multiple sites of right shoulder and upper limb, except wrist and hand, sequela
T22.092		T22.09	Burn of unspecified degree of multiple sites of left shoulder and upper limb, except wrist and hand
T22.092A		T22.09	Burn of unspecified degree of multiple sites of left shoulder and upper limb, except wrist and hand, initial encounter
T22.092D		T22.09	Burn of unspecified degree of multiple sites of left shoulder and upper limb, except wrist and hand, subsequent encounter
T22.092S		T22.09	Burn of unspecified degree of multiple sites of left shoulder and upper limb, except wrist and hand, sequela
T22.099		T22.09	Burn of unspecified degree of multiple sites of unspecified shoulder and upper limb, except wrist and hand
T22.099A		T22.09	Burn of unspecified degree of multiple sites of unspecified shoulder and upper limb, except wrist and hand, initial encounter
T22.099D		T22.09	Burn of unspecified degree of multiple sites of unspecified shoulder and upper limb, except wrist and hand, subsequent encounter
T22.099S		T22.09	Burn of unspecified degree of multiple sites of unspecified shoulder and upper limb, except wrist and hand, sequela
	T22.10*		Burn of first degree of shoulder and upper limb, except wrist and hand, unspecified site
T22.10XA		T22.10	Burn of first degree of shoulder and upper limb, except wrist and hand, unspecified site, initial encounter
T22.10XD		T22.10	Burn of first degree of shoulder and upper limb, except wrist and hand, unspecified site, subsequent encounter
T22.10XS		T22.10	Burn of first degree of shoulder and upper limb, except wrist and hand, unspecified site, sequela
	T22.11*		Burn of first degree of forearm
T22.111		T22.11	Burn of first degree of right forearm
T22.111A		T22.11	Burn of first degree of right forearm, initial encounter
T22.111D		T22.11	Burn of first degree of right forearm, subsequent encounter
T22.111S		T22.11	Burn of first degree of right forearm, sequela
T22.112		T22.11	Burn of first degree of left forearm
T22.112A		T22.11	Burn of first degree of left forearm, initial encounter
T22.112D		T22.11	Burn of first degree of left forearm, subsequent encounter
T22.112S		T22.11	Burn of first degree of left forearm, sequela
T22.119		T22.11	Burn of first degree of unspecified forearm
T22.119A		T22.11	Burn of first degree of unspecified forearm, initial encounter
T22.119D		T22.11	Burn of first degree of unspecified forearm, subsequent encounter
T22.119S		T22.11	Burn of first degree of unspecified forearm, sequela
	T22.12*		Burn of first degree of elbow
T22.121		T22.12	Burn of first degree of right elbow
T22.121A		T22.12	Burn of first degree of right elbow, initial encounter
T22.121D		T22.12	Burn of first degree of right elbow, subsequent encounter
T22.121S		T22.12	Burn of first degree of right elbow, sequela
T22.122		T22.12	Burn of first degree of left elbow
T22.122A		T22.12	Burn of first degree of left elbow, initial encounter
T22.122D		T22.12	Burn of first degree of left elbow, subsequent encounter
T22.122S		T22.12	Burn of first degree of left elbow, sequela
T22.129		T22.12	Burn of first degree of unspecified elbow
T22.129A		T22.12	Burn of first degree of unspecified elbow, initial encounter
T22.129D		T22.12	Burn of first degree of unspecified elbow, subsequent encounter
T22.129S		T22.12	Burn of first degree of unspecified elbow, sequela
	T22.13*		Burn of first degree of upper arm
T22.131		T22.13	Burn of first degree of right upper arm
T22.131A		T22.13	Burn of first degree of right upper arm, initial encounter
T22.131D		T22.13	Burn of first degree of right upper arm, subsequent encounter
T22.131S		T22.13	Burn of first degree of right upper arm, sequela
T22.132		T22.13	Burn of first degree of left upper arm
T22.132A		T22.13	Burn of first degree of left upper arm, initial encounter
T22.132D		T22.13	Burn of first degree of left upper arm, subsequent encounter
T22.132S		T22.13	Burn of first degree of left upper arm, sequela
T22.139		T22.13	Burn of first degree of unspecified upper arm
T22.139A		T22.13	Burn of first degree of unspecified upper arm, initial encounter
T22.139D		T22.13	Burn of first degree of unspecified upper arm, subsequent encounter
T22.139S		T22.13	Burn of first degree of unspecified upper arm, sequela
	T22.14*		Burn of first degree of axilla
T22.141		T22.14	Burn of first degree of right axilla
T22.141A		T22.14	Burn of first degree of right axilla, initial encounter
T22.141D		T22.14	Burn of first degree of right axilla, subsequent encounter
T22.141S		T22.14	Burn of first degree of right axilla, sequela
T22.142		T22.14	Burn of first degree of left axilla
T22.142A		T22.14	Burn of first degree of left axilla, initial encounter
T22.142D		T22.14	Burn of first degree of left axilla, subsequent encounter
T22.142S		T22.14	Burn of first degree of left axilla, sequela
T22.149		T22.14	Burn of first degree of unspecified axilla
T22.149A		T22.14	Burn of first degree of unspecified axilla, initial encounter
T22.149D		T22.14	Burn of first degree of unspecified axilla, subsequent encounter
T22.149S		T22.14	Burn of first degree of unspecified axilla, sequela
	T22.15*		Burn of first degree of shoulder
T22.151		T22.15	Burn of first degree of right shoulder
T22.151A		T22.15	Burn of first degree of right shoulder, initial encounter
T22.151D		T22.15	Burn of first degree of right shoulder, subsequent encounter
T22.151S		T22.15	Burn of first degree of right shoulder, sequela
T22.152		T22.15	Burn of first degree of left shoulder
T22.152A		T22.15	Burn of first degree of left shoulder, initial encounter
T22.152D		T22.15	Burn of first degree of left shoulder, subsequent encounter
T22.152S		T22.15	Burn of first degree of left shoulder, sequela
T22.159		T22.15	Burn of first degree of unspecified shoulder
T22.159A		T22.15	Burn of first degree of unspecified shoulder, initial encounter
T22.159D		T22.15	Burn of first degree of unspecified shoulder, subsequent encounter
T22.159S		T22.15	Burn of first degree of unspecified shoulder, sequela
	T22.16*		Burn of first degree of scapular region
T22.161		T22.16	Burn of first degree of right scapular region
T22.161A		T22.16	Burn of first degree of right scapular region, initial encounter
T22.161D		T22.16	Burn of first degree of right scapular region, subsequent encounter
T22.161S		T22.16	Burn of first degree of right scapular region, sequela
T22.162		T22.16	Burn of first degree of left scapular region
T22.162A		T22.16	Burn of first degree of left scapular region, initial encounter
T22.162D		T22.16	Burn of first degree of left scapular region, subsequent encounter
T22.162S		T22.16	Burn of first degree of left scapular region, sequela
T22.169		T22.16	Burn of first degree of unspecified scapular region
T22.169A		T22.16	Burn of first degree of unspecified scapular region, initial encounter
T22.169D		T22.16	Burn of first degree of unspecified scapular region, subsequent encounter
T22.169S		T22.16	Burn of first degree of unspecified scapular region, sequela
	T22.19*		Burn of first degree of multiple sites of shoulder and upper limb, except wrist and hand
T22.191		T22.19	Burn of first degree of multiple sites of right shoulder and upper limb, except wrist and hand
T22.191A		T22.19	Burn of first degree of multiple sites of right shoulder and upper limb, except wrist and hand, initial encounter
T22.191D		T22.19	Burn of first degree of multiple sites of right shoulder and upper limb, except wrist and hand, subsequent encounter
T22.191S		T22.19	Burn of first degree of multiple sites of right shoulder and upper limb, except wrist and hand, sequela
T22.192		T22.19	Burn of first degree of multiple sites of left shoulder and upper limb, except wrist and hand
T22.192A		T22.19	Burn of first degree of multiple sites of left shoulder and upper limb, except wrist and hand, initial encounter
T22.192D		T22.19	Burn of first degree of multiple sites of left shoulder and upper limb, except wrist and hand, subsequent encounter
T22.192S		T22.19	Burn of first degree of multiple sites of left shoulder and upper limb, except wrist and hand, sequela
T22.199		T22.19	Burn of first degree of multiple sites of unspecified shoulder and upper limb, except wrist and hand
T22.199A		T22.19	Burn of first degree of multiple sites of unspecified shoulder and upper limb, except wrist and hand, initial encounter
T22.199D		T22.19	Burn of first degree of multiple sites of unspecified shoulder and upper limb, except wrist and hand, subsequent encounter
T22.199S		T22.19	Burn of first degree of multiple sites of unspecified shoulder and upper limb, except wrist and hand, sequela
	T22.20*		Burn of second degree of shoulder and upper limb, except wrist and hand, unspecified site
T22.20XA		T22.20	Burn of second degree of shoulder and upper limb, except wrist and hand, unspecified site, initial encounter
T22.20XD		T22.20	Burn of second degree of shoulder and upper limb, except wrist and hand, unspecified site, subsequent encounter
T22.20XS		T22.20	Burn of second degree of shoulder and upper limb, except wrist and hand, unspecified site, sequela
	T22.21*		Burn of second degree of forearm
T22.211		T22.21	Burn of second degree of right forearm
T22.211A		T22.21	Burn of second degree of right forearm, initial encounter
T22.211D		T22.21	Burn of second degree of right forearm, subsequent encounter
T22.211S		T22.21	Burn of second degree of right forearm, sequela
T22.212		T22.21	Burn of second degree of left forearm
T22.212A		T22.21	Burn of second degree of left forearm, initial encounter
T22.212D		T22.21	Burn of second degree of left forearm, subsequent encounter
T22.212S		T22.21	Burn of second degree of left forearm, sequela
T22.219		T22.21	Burn of second degree of unspecified forearm
T22.219A		T22.21	Burn of second degree of unspecified forearm, initial encounter
T22.219D		T22.21	Burn of second degree of unspecified forearm, subsequent encounter
T22.219S		T22.21	Burn of second degree of unspecified forearm, sequela
	T22.22*		Burn of second degree of elbow
T22.221		T22.22	Burn of second degree of right elbow
T22.221A		T22.22	Burn of second degree of right elbow, initial encounter
T22.221D		T22.22	Burn of second degree of right elbow, subsequent encounter
T22.221S		T22.22	Burn of second degree of right elbow, sequela
T22.222		T22.22	Burn of second degree of left elbow
T22.222A		T22.22	Burn of second degree of left elbow, initial encounter
T22.222D		T22.22	Burn of second degree of left elbow, subsequent encounter
T22.222S		T22.22	Burn of second degree of left elbow, sequela
T22.229		T22.22	Burn of second degree of unspecified elbow
T22.229A		T22.22	Burn of second degree of unspecified elbow, initial encounter
T22.229D		T22.22	Burn of second degree of unspecified elbow, subsequent encounter
T22.229S		T22.22	Burn of second degree of unspecified elbow, sequela
	T22.23*		Burn of second degree of upper arm
T22.231		T22.23	Burn of second degree of right upper arm
T22.231A		T22.23	Burn of second degree of right upper arm, initial encounter
T22.231D		T22.23	Burn of second degree of right upper arm, subsequent encounter
T22.231S		T22.23	Burn of second degree of right upper arm, sequela
T22.232		T22.23	Burn of second degree of left upper arm
T22.232A		T22.23	Burn of second degree of left upper arm, initial encounter
T22.232D		T22.23	Burn of second degree of left upper arm, subsequent encounter
T22.232S		T22.23	Burn of second degree of left upper arm, sequela
T22.239		T22.23	Burn of second degree of unspecified upper arm
T22.239A		T22.23	Burn of second degree of unspecified upper arm, initial encounter
T22.239D		T22.23	Burn of second degree of unspecified upper arm, subsequent encounter
T22.239S		T22.23	Burn of second degree of unspecified upper arm, sequela
	T22.24*		Burn of second degree of axilla
T22.241		T22.24	Burn of second degree of right axilla
T22.241A		T22.24	Burn of second degree of right axilla, initial encounter
T22.241D		T22.24	Burn of second degree of right axilla, subsequent encounter
T22.241S		T22.24	Burn of second degree of right axilla, sequela
T22.242		T22.24	Burn of second degree of left axilla
T22.242A		T22.24	Burn of second degree of left axilla, initial encounter
T22.242D		T22.24	Burn of second degree of left axilla, subsequent encounter
T22.242S		T22.24	Burn of second degree of left axilla, sequela
T22.249		T22.24	Burn of second degree of unspecified axilla
T22.249A		T22.24	Burn of second degree of unspecified axilla, initial encounter
T22.249D		T22.24	Burn of second degree of unspecified axilla, subsequent encounter
T22.249S		T22.24	Burn of second degree of unspecified axilla, sequela
	T22.25*		Burn of second degree of shoulder
T22.251		T22.25	Burn of second degree of right shoulder
T22.251A		T22.25	Burn of second degree of right shoulder, initial encounter
T22.251D		T22.25	Burn of second degree of right shoulder, subsequent encounter
T22.251S		T22.25	Burn of second degree of right shoulder, sequela
T22.252		T22.25	Burn of second degree of left shoulder
T22.252A		T22.25	Burn of second degree of left shoulder, initial encounter
T22.252D		T22.25	Burn of second degree of left shoulder, subsequent encounter
T22.252S		T22.25	Burn of second degree of left shoulder, sequela
T22.259		T22.25	Burn of second degree of unspecified shoulder
T22.259A		T22.25	Burn of second degree of unspecified shoulder, initial encounter
T22.259D		T22.25	Burn of second degree of unspecified shoulder, subsequent encounter
T22.259S		T22.25	Burn of second degree of unspecified shoulder, sequela
	T22.26*		Burn of second degree of scapular region
T22.261		T22.26	Burn of second degree of right scapular region
T22.261A		T22.26	Burn of second degree of right scapular region, initial encounter
T22.261D		T22.26	Burn of second degree of right scapular region, subsequent encounter
T22.261S		T22.26	Burn of second degree of right scapular region, sequela
T22.262		T22.26	Burn of second degree of left scapular region
T22.262A		T22.26	Burn of second degree of left scapular region, initial encounter
T22.262D		T22.26	Burn of second degree of left scapular region, subsequent encounter
T22.262S		T22.26	Burn of second degree of left scapular region, sequela
T22.269		T22.26	Burn of second degree of unspecified scapular region
T22.269A		T22.26	Burn of second degree of unspecified scapular region, initial encounter
T22.269D		T22.26	Burn of second degree of unspecified scapular region, subsequent encounter
T22.269S		T22.26	Burn of second degree of unspecified scapular region, sequela
	T22.29*		Burn of second degree of multiple sites of shoulder and upper limb, except wrist and hand
T22.291		T22.29	Burn of second degree of multiple sites of right shoulder and upper limb, except wrist and hand
T22.291A		T22.29	Burn of second degree of multiple sites of right shoulder and upper limb, except wrist and hand, initial encounter
T22.291D		T22.29	Burn of second degree of multiple sites of right shoulder and upper limb, except wrist and hand, subsequent encounter
T22.291S		T22.29	Burn of second degree of multiple sites of right shoulder and upper limb, except wrist and hand, sequela
T22.292		T22.29	Burn of second degree of multiple sites of left shoulder and upper limb, except wrist and hand
T22.292A		T22.29	Burn of second degree of multiple sites of left shoulder and upper limb, except wrist and hand, initial encounter
T22.292D		T22.29	Burn of second degree of multiple sites of left shoulder and upper limb, except wrist and hand, subsequent encounter
T22.292S		T22.29	Burn of second degree of multiple sites of left shoulder and upper limb, except wrist and hand, sequela
T22.299		T22.29	Burn of second degree of multiple sites of unspecified shoulder and upper limb, except wrist and hand
T22.299A		T22.29	Burn of second degree of multiple sites of unspecified shoulder and upper limb, except wrist and hand, initial encounter
T22.299D		T22.29	Burn of second degree of multiple sites of unspecified shoulder and upper limb, except wrist and hand, subsequent encounter
T22.299S		T22.29	Burn of second degree of multiple sites of unspecified shoulder and upper limb, except wrist and hand, sequela
	T22.30*		Burn of third degree of shoulder and upper limb, except wrist and hand, unspecified site
T22.30XA		T22.30	Burn of third degree of shoulder and upper limb, except wrist and hand, unspecified site, initial encounter
T22.30XD		T22.30	Burn of third degree of shoulder and upper limb, except wrist and hand, unspecified site, subsequent encounter
T22.30XS		T22.30	Burn of third degree of shoulder and upper limb, except wrist and hand, unspecified site, sequela
	T22.31*		Burn of third degree of forearm
T22.311		T22.31	Burn of third degree of right forearm
T22.311A		T22.31	Burn of third degree of right forearm, initial encounter
T22.311D		T22.31	Burn of third degree of right forearm, subsequent encounter
T22.311S		T22.31	Burn of third degree of right forearm, sequela
T22.312		T22.31	Burn of third degree of left forearm
T22.312A		T22.31	Burn of third degree of left forearm, initial encounter
T22.312D		T22.31	Burn of third degree of left forearm, subsequent encounter
T22.312S		T22.31	Burn of third degree of left forearm, sequela
T22.319		T22.31	Burn of third degree of unspecified forearm
T22.319A		T22.31	Burn of third degree of unspecified forearm, initial encounter
T22.319D		T22.31	Burn of third degree of unspecified forearm, subsequent encounter
T22.319S		T22.31	Burn of third degree of unspecified forearm, sequela
	T22.32*		Burn of third degree of elbow
T22.321		T22.32	Burn of third degree of right elbow
T22.321A		T22.32	Burn of third degree of right elbow, initial encounter
T22.321D		T22.32	Burn of third degree of right elbow, subsequent encounter
T22.321S		T22.32	Burn of third degree of right elbow, sequela
T22.322		T22.32	Burn of third degree of left elbow
T22.322A		T22.32	Burn of third degree of left elbow, initial encounter
T22.322D		T22.32	Burn of third degree of left elbow, subsequent encounter
T22.322S		T22.32	Burn of third degree of left elbow, sequela
T22.329		T22.32	Burn of third degree of unspecified elbow
T22.329A		T22.32	Burn of third degree of unspecified elbow, initial encounter
T22.329D		T22.32	Burn of third degree of unspecified elbow, subsequent encounter
T22.329S		T22.32	Burn of third degree of unspecified elbow, sequela
	T22.33*		Burn of third degree of upper arm
T22.331		T22.33	Burn of third degree of right upper arm
T22.331A		T22.33	Burn of third degree of right upper arm, initial encounter
T22.331D		T22.33	Burn of third degree of right upper arm, subsequent encounter
T22.331S		T22.33	Burn of third degree of right upper arm, sequela
T22.332		T22.33	Burn of third degree of left upper arm
T22.332A		T22.33	Burn of third degree of left upper arm, initial encounter
T22.332D		T22.33	Burn of third degree of left upper arm, subsequent encounter
T22.332S		T22.33	Burn of third degree of left upper arm, sequela
T22.339		T22.33	Burn of third degree of unspecified upper arm
T22.339A		T22.33	Burn of third degree of unspecified upper arm, initial encounter
T22.339D		T22.33	Burn of third degree of unspecified upper arm, subsequent encounter
T22.339S		T22.33	Burn of third degree of unspecified upper arm, sequela
	T22.34*		Burn of third degree of axilla
T22.341		T22.34	Burn of third degree of right axilla
T22.341A		T22.34	Burn of third degree of right axilla, initial encounter
T22.341D		T22.34	Burn of third degree of right axilla, subsequent encounter
T22.341S		T22.34	Burn of third degree of right axilla, sequela
T22.342		T22.34	Burn of third degree of left axilla
T22.342A		T22.34	Burn of third degree of left axilla, initial encounter
T22.342D		T22.34	Burn of third degree of left axilla, subsequent encounter
T22.342S		T22.34	Burn of third degree of left axilla, sequela
T22.349		T22.34	Burn of third degree of unspecified axilla
T22.349A		T22.34	Burn of third degree of unspecified axilla, initial encounter
T22.349D		T22.34	Burn of third degree of unspecified axilla, subsequent encounter
T22.349S		T22.34	Burn of third degree of unspecified axilla, sequela
	T22.35*		Burn of third degree of shoulder
T22.351		T22.35	Burn of third degree of right shoulder
T22.351A		T22.35	Burn of third degree of right shoulder, initial encounter
T22.351D		T22.35	Burn of third degree of right shoulder, subsequent encounter
T22.351S		T22.35	Burn of third degree of right shoulder, sequela
T22.352		T22.35	Burn of third degree of left shoulder
T22.352A		T22.35	Burn of third degree of left shoulder, initial encounter
T22.352D		T22.35	Burn of third degree of left shoulder, subsequent encounter
T22.352S		T22.35	Burn of third degree of left shoulder, sequela
T22.359		T22.35	Burn of third degree of unspecified shoulder
T22.359A		T22.35	Burn of third degree of unspecified shoulder, initial encounter
T22.359D		T22.35	Burn of third degree of unspecified shoulder, subsequent encounter
T22.359S		T22.35	Burn of third degree of unspecified shoulder, sequela
	T22.36*		Burn of third degree of scapular region
T22.361		T22.36	Burn of third degree of right scapular region
T22.361A		T22.36	Burn of third degree of right scapular region, initial encounter
T22.361D		T22.36	Burn of third degree of right scapular region, subsequent encounter
T22.361S		T22.36	Burn of third degree of right scapular region, sequela
T22.362		T22.36	Burn of third degree of left scapular region
T22.362A		T22.36	Burn of third degree of left scapular region, initial encounter
T22.362D		T22.36	Burn of third degree of left scapular region, subsequent encounter
T22.362S		T22.36	Burn of third degree of left scapular region, sequela
T22.369		T22.36	Burn of third degree of unspecified scapular region
T22.369A		T22.36	Burn of third degree of unspecified scapular region, initial encounter
T22.369D		T22.36	Burn of third degree of unspecified scapular region, subsequent encounter
T22.369S		T22.36	Burn of third degree of unspecified scapular region, sequela
	T22.39*		Burn of third degree of multiple sites of shoulder and upper limb, except wrist and hand
T22.391		T22.39	Burn of third degree of multiple sites of right shoulder and upper limb, except wrist and hand
T22.391A		T22.39	Burn of third degree of multiple sites of right shoulder and upper limb, except wrist and hand, initial encounter
T22.391D		T22.39	Burn of third degree of multiple sites of right shoulder and upper limb, except wrist and hand, subsequent encounter
T22.391S		T22.39	Burn of third degree of multiple sites of right shoulder and upper limb, except wrist and hand, sequela
T22.392		T22.39	Burn of third degree of multiple sites of left shoulder and upper limb, except wrist and hand
T22.392A		T22.39	Burn of third degree of multiple sites of left shoulder and upper limb, except wrist and hand, initial encounter
T22.392D		T22.39	Burn of third degree of multiple sites of left shoulder and upper limb, except wrist and hand, subsequent encounter
T22.392S		T22.39	Burn of third degree of multiple sites of left shoulder and upper limb, except wrist and hand, sequela
T22.399		T22.39	Burn of third degree of multiple sites of unspecified shoulder and upper limb, except wrist and hand
T22.399A		T22.39	Burn of third degree of multiple sites of unspecified shoulder and upper limb, except wrist and hand, initial encounter
T22.399D		T22.39	Burn of third degree of multiple sites of unspecified shoulder and upper limb, except wrist and hand, subsequent encounter
T22.399S		T22.39	Burn of third degree of multiple sites of unspecified shoulder and upper limb, except wrist and hand, sequela
	T22.40*		Corrosion of unspecified degree of shoulder and upper limb, except wrist and hand, unspecified site
T22.40XA		T22.40	Corrosion of unspecified degree of shoulder and upper limb, except wrist and hand, unspecified site, initial encounter
T22.40XD		T22.40	Corrosion of unspecified degree of shoulder and upper limb, except wrist and hand, unspecified site, subsequent encounter
T22.40XS		T22.40	Corrosion of unspecified degree of shoulder and upper limb, except wrist and hand, unspecified site, sequela
	T22.41*		Corrosion of unspecified degree of forearm
T22.411		T22.41	Corrosion of unspecified degree of right forearm
T22.411A		T22.41	Corrosion of unspecified degree of right forearm, initial encounter
T22.411D		T22.41	Corrosion of unspecified degree of right forearm, subsequent encounter
T22.411S		T22.41	Corrosion of unspecified degree of right forearm, sequela
T22.412		T22.41	Corrosion of unspecified degree of left forearm
T22.412A		T22.41	Corrosion of unspecified degree of left forearm, initial encounter
T22.412D		T22.41	Corrosion of unspecified degree of left forearm, subsequent encounter
T22.412S		T22.41	Corrosion of unspecified degree of left forearm, sequela
T22.419		T22.41	Corrosion of unspecified degree of unspecified forearm
T22.419A		T22.41	Corrosion of unspecified degree of unspecified forearm, initial encounter
T22.419D		T22.41	Corrosion of unspecified degree of unspecified forearm, subsequent encounter
T22.419S		T22.41	Corrosion of unspecified degree of unspecified forearm, sequela
	T22.42*		Corrosion of unspecified degree of elbow
T22.421		T22.42	Corrosion of unspecified degree of right elbow
T22.421A		T22.42	Corrosion of unspecified degree of right elbow, initial encounter
T22.421D		T22.42	Corrosion of unspecified degree of right elbow, subsequent encounter
T22.421S		T22.42	Corrosion of unspecified degree of right elbow, sequela
T22.422		T22.42	Corrosion of unspecified degree of left elbow
T22.422A		T22.42	Corrosion of unspecified degree of left elbow, initial encounter
T22.422D		T22.42	Corrosion of unspecified degree of left elbow, subsequent encounter
T22.422S		T22.42	Corrosion of unspecified degree of left elbow, sequela
T22.429		T22.42	Corrosion of unspecified degree of unspecified elbow
T22.429A		T22.42	Corrosion of unspecified degree of unspecified elbow, initial encounter
T22.429D		T22.42	Corrosion of unspecified degree of unspecified elbow, subsequent encounter
T22.429S		T22.42	Corrosion of unspecified degree of unspecified elbow, sequela
	T22.43*		Corrosion of unspecified degree of upper arm
T22.431		T22.43	Corrosion of unspecified degree of right upper arm
T22.431A		T22.43	Corrosion of unspecified degree of right upper arm, initial encounter
T22.431D		T22.43	Corrosion of unspecified degree of right upper arm, subsequent encounter
T22.431S		T22.43	Corrosion of unspecified degree of right upper arm, sequela
T22.432		T22.43	Corrosion of unspecified degree of left upper arm
T22.432A		T22.43	Corrosion of unspecified degree of left upper arm, initial encounter
T22.432D		T22.43	Corrosion of unspecified degree of left upper arm, subsequent encounter
T22.432S		T22.43	Corrosion of unspecified degree of left upper arm, sequela
T22.439		T22.43	Corrosion of unspecified degree of unspecified upper arm
T22.439A		T22.43	Corrosion of unspecified degree of unspecified upper arm, initial encounter
T22.439D		T22.43	Corrosion of unspecified degree of unspecified upper arm, subsequent encounter
T22.439S		T22.43	Corrosion of unspecified degree of unspecified upper arm, sequela
	T22.44*		Corrosion of unspecified degree of axilla
T22.441		T22.44	Corrosion of unspecified degree of right axilla
T22.441A		T22.44	Corrosion of unspecified degree of right axilla, initial encounter
T22.441D		T22.44	Corrosion of unspecified degree of right axilla, subsequent encounter
T22.441S		T22.44	Corrosion of unspecified degree of right axilla, sequela
T22.442		T22.44	Corrosion of unspecified degree of left axilla
T22.442A		T22.44	Corrosion of unspecified degree of left axilla, initial encounter
T22.442D		T22.44	Corrosion of unspecified degree of left axilla, subsequent encounter
T22.442S		T22.44	Corrosion of unspecified degree of left axilla, sequela
T22.449		T22.44	Corrosion of unspecified degree of unspecified axilla
T22.449A		T22.44	Corrosion of unspecified degree of unspecified axilla, initial encounter
T22.449D		T22.44	Corrosion of unspecified degree of unspecified axilla, subsequent encounter
T22.449S		T22.44	Corrosion of unspecified degree of unspecified axilla, sequela
	T22.45*		Corrosion of unspecified degree of shoulder
T22.451		T22.45	Corrosion of unspecified degree of right shoulder
T22.451A		T22.45	Corrosion of unspecified degree of right shoulder, initial encounter
T22.451D		T22.45	Corrosion of unspecified degree of right shoulder, subsequent encounter
T22.451S		T22.45	Corrosion of unspecified degree of right shoulder, sequela
T22.452		T22.45	Corrosion of unspecified degree of left shoulder
T22.452A		T22.45	Corrosion of unspecified degree of left shoulder, initial encounter
T22.452D		T22.45	Corrosion of unspecified degree of left shoulder, subsequent encounter
T22.452S		T22.45	Corrosion of unspecified degree of left shoulder, sequela
T22.459		T22.45	Corrosion of unspecified degree of unspecified shoulder
T22.459A		T22.45	Corrosion of unspecified degree of unspecified shoulder, initial encounter
T22.459D		T22.45	Corrosion of unspecified degree of unspecified shoulder, subsequent encounter
T22.459S		T22.45	Corrosion of unspecified degree of unspecified shoulder, sequela
	T22.46*		Corrosion of unspecified degree of scapular region
T22.461		T22.46	Corrosion of unspecified degree of right scapular region
T22.461A		T22.46	Corrosion of unspecified degree of right scapular region, initial encounter
T22.461D		T22.46	Corrosion of unspecified degree of right scapular region, subsequent encounter
T22.461S		T22.46	Corrosion of unspecified degree of right scapular region, sequela
T22.462		T22.46	Corrosion of unspecified degree of left scapular region
T22.462A		T22.46	Corrosion of unspecified degree of left scapular region, initial encounter
T22.462D		T22.46	Corrosion of unspecified degree of left scapular region, subsequent encounter
T22.462S		T22.46	Corrosion of unspecified degree of left scapular region, sequela
T22.469		T22.46	Corrosion of unspecified degree of unspecified scapular region
T22.469A		T22.46	Corrosion of unspecified degree of unspecified scapular region, initial encounter
T22.469D		T22.46	Corrosion of unspecified degree of unspecified scapular region, subsequent encounter
T22.469S		T22.46	Corrosion of unspecified degree of unspecified scapular region, sequela
	T22.49*		Corrosion of unspecified degree of multiple sites of shoulder and upper limb, except wrist and hand
T22.491		T22.49	Corrosion of unspecified degree of multiple sites of right shoulder and upper limb, except wrist and hand
T22.491A		T22.49	Corrosion of unspecified degree of multiple sites of right shoulder and upper limb, except wrist and hand, initial encounter
T22.491D		T22.49	Corrosion of unspecified degree of multiple sites of right shoulder and upper limb, except wrist and hand, subsequent encounter
T22.491S		T22.49	Corrosion of unspecified degree of multiple sites of right shoulder and upper limb, except wrist and hand, sequela
T22.492		T22.49	Corrosion of unspecified degree of multiple sites of left shoulder and upper limb, except wrist and hand
T22.492A		T22.49	Corrosion of unspecified degree of multiple sites of left shoulder and upper limb, except wrist and hand, initial encounter
T22.492D		T22.49	Corrosion of unspecified degree of multiple sites of left shoulder and upper limb, except wrist and hand, subsequent encounter
T22.492S		T22.49	Corrosion of unspecified degree of multiple sites of left shoulder and upper limb, except wrist and hand, sequela
T22.499		T22.49	Corrosion of unspecified degree of multiple sites of unspecified shoulder and upper limb, except wrist and hand
T22.499A		T22.49	Corrosion of unspecified degree of multiple sites of unspecified shoulder and upper limb, except wrist and hand, initial encounter
T22.499D		T22.49	Corrosion of unspecified degree of multiple sites of unspecified shoulder and upper limb, except wrist and hand, subsequent encounter
T22.499S		T22.49	Corrosion of unspecified degree of multiple sites of unspecified shoulder and upper limb, except wrist and hand, sequela
	T22.50*		Corrosion of first degree of shoulder and upper limb, except wrist and hand unspecified site
T22.50XA		T22.50	Corrosion of first degree of shoulder and upper limb, except wrist and hand unspecified site, initial encounter
T22.50XD		T22.50	Corrosion of first degree of shoulder and upper limb, except wrist and hand unspecified site, subsequent encounter
T22.50XS		T22.50	Corrosion of first degree of shoulder and upper limb, except wrist and hand unspecified site, sequela
	T22.51*		Corrosion of first degree of forearm
T22.511		T22.51	Corrosion of first degree of right forearm
T22.511A		T22.51	Corrosion of first degree of right forearm, initial encounter
T22.511D		T22.51	Corrosion of first degree of right forearm, subsequent encounter
T22.511S		T22.51	Corrosion of first degree of right forearm, sequela
T22.512		T22.51	Corrosion of first degree of left forearm
T22.512A		T22.51	Corrosion of first degree of left forearm, initial encounter
T22.512D		T22.51	Corrosion of first degree of left forearm, subsequent encounter
T22.512S		T22.51	Corrosion of first degree of left forearm, sequela
T22.519		T22.51	Corrosion of first degree of unspecified forearm
T22.519A		T22.51	Corrosion of first degree of unspecified forearm, initial encounter
T22.519D		T22.51	Corrosion of first degree of unspecified forearm, subsequent encounter
T22.519S		T22.51	Corrosion of first degree of unspecified forearm, sequela
	T22.52*		Corrosion of first degree of elbow
T22.521		T22.52	Corrosion of first degree of right elbow
T22.521A		T22.52	Corrosion of first degree of right elbow, initial encounter
T22.521D		T22.52	Corrosion of first degree of right elbow, subsequent encounter
T22.521S		T22.52	Corrosion of first degree of right elbow, sequela
T22.522		T22.52	Corrosion of first degree of left elbow
T22.522A		T22.52	Corrosion of first degree of left elbow, initial encounter
T22.522D		T22.52	Corrosion of first degree of left elbow, subsequent encounter
T22.522S		T22.52	Corrosion of first degree of left elbow, sequela
T22.529		T22.52	Corrosion of first degree of unspecified elbow
T22.529A		T22.52	Corrosion of first degree of unspecified elbow, initial encounter
T22.529D		T22.52	Corrosion of first degree of unspecified elbow, subsequent encounter
T22.529S		T22.52	Corrosion of first degree of unspecified elbow, sequela
	T22.53*		Corrosion of first degree of upper arm
T22.531		T22.53	Corrosion of first degree of right upper arm
T22.531A		T22.53	Corrosion of first degree of right upper arm, initial encounter
T22.531D		T22.53	Corrosion of first degree of right upper arm, subsequent encounter
T22.531S		T22.53	Corrosion of first degree of right upper arm, sequela
T22.532		T22.53	Corrosion of first degree of left upper arm
T22.532A		T22.53	Corrosion of first degree of left upper arm, initial encounter
T22.532D		T22.53	Corrosion of first degree of left upper arm, subsequent encounter
T22.532S		T22.53	Corrosion of first degree of left upper arm, sequela
T22.539		T22.53	Corrosion of first degree of unspecified upper arm
T22.539A		T22.53	Corrosion of first degree of unspecified upper arm, initial encounter
T22.539D		T22.53	Corrosion of first degree of unspecified upper arm, subsequent encounter
T22.539S		T22.53	Corrosion of first degree of unspecified upper arm, sequela
	T22.54*		Corrosion of first degree of axilla
T22.541		T22.54	Corrosion of first degree of right axilla
T22.541A		T22.54	Corrosion of first degree of right axilla, initial encounter
T22.541D		T22.54	Corrosion of first degree of right axilla, subsequent encounter
T22.541S		T22.54	Corrosion of first degree of right axilla, sequela
T22.542		T22.54	Corrosion of first degree of left axilla
T22.542A		T22.54	Corrosion of first degree of left axilla, initial encounter
T22.542D		T22.54	Corrosion of first degree of left axilla, subsequent encounter
T22.542S		T22.54	Corrosion of first degree of left axilla, sequela
T22.549		T22.54	Corrosion of first degree of unspecified axilla
T22.549A		T22.54	Corrosion of first degree of unspecified axilla, initial encounter
T22.549D		T22.54	Corrosion of first degree of unspecified axilla, subsequent encounter
T22.549S		T22.54	Corrosion of first degree of unspecified axilla, sequela
	T22.55*		Corrosion of first degree of shoulder
T22.551		T22.55	Corrosion of first degree of right shoulder
T22.551A		T22.55	Corrosion of first degree of right shoulder, initial encounter
T22.551D		T22.55	Corrosion of first degree of right shoulder, subsequent encounter
T22.551S		T22.55	Corrosion of first degree of right shoulder, sequela
T22.552		T22.55	Corrosion of first degree of left shoulder
T22.552A		T22.55	Corrosion of first degree of left shoulder, initial encounter
T22.552D		T22.55	Corrosion of first degree of left shoulder, subsequent encounter
T22.552S		T22.55	Corrosion of first degree of left shoulder, sequela
T22.559		T22.55	Corrosion of first degree of unspecified shoulder
T22.559A		T22.55	Corrosion of first degree of unspecified shoulder, initial encounter
T22.559D		T22.55	Corrosion of first degree of unspecified shoulder, subsequent encounter
T22.559S		T22.55	Corrosion of first degree of unspecified shoulder, sequela
	T22.56*		Corrosion of first degree of scapular region
T22.561		T22.56	Corrosion of first degree of right scapular region
T22.561A		T22.56	Corrosion of first degree of right scapular region, initial encounter
T22.561D		T22.56	Corrosion of first degree of right scapular region, subsequent encounter
T22.561S		T22.56	Corrosion of first degree of right scapular region, sequela
T22.562		T22.56	Corrosion of first degree of left scapular region
T22.562A		T22.56	Corrosion of first degree of left scapular region, initial encounter
T22.562D		T22.56	Corrosion of first degree of left scapular region, subsequent encounter
T22.562S		T22.56	Corrosion of first degree of left scapular region, sequela
T22.569		T22.56	Corrosion of first degree of unspecified scapular region
T22.569A		T22.56	Corrosion of first degree of unspecified scapular region, initial encounter
T22.569D		T22.56	Corrosion of first degree of unspecified scapular region, subsequent encounter
T22.569S		T22.56	Corrosion of first degree of unspecified scapular region, sequela
	T22.59*		Corrosion of first degree of multiple sites of shoulder and upper limb, except wrist and hand
T22.591		T22.59	Corrosion of first degree of multiple sites of right shoulder and upper limb, except wrist and hand
T22.591A		T22.59	Corrosion of first degree of multiple sites of right shoulder and upper limb, except wrist and hand, initial encounter
T22.591D		T22.59	Corrosion of first degree of multiple sites of right shoulder and upper limb, except wrist and hand, subsequent encounter
T22.591S		T22.59	Corrosion of first degree of multiple sites of right shoulder and upper limb, except wrist and hand, sequela
T22.592		T22.59	Corrosion of first degree of multiple sites of left shoulder and upper limb, except wrist and hand
T22.592A		T22.59	Corrosion of first degree of multiple sites of left shoulder and upper limb, except wrist and hand, initial encounter
T22.592D		T22.59	Corrosion of first degree of multiple sites of left shoulder and upper limb, except wrist and hand, subsequent encounter
T22.592S		T22.59	Corrosion of first degree of multiple sites of left shoulder and upper limb, except wrist and hand, sequela
T22.599		T22.59	Corrosion of first degree of multiple sites of unspecified shoulder and upper limb, except wrist and hand
T22.599A		T22.59	Corrosion of first degree of multiple sites of unspecified shoulder and upper limb, except wrist and hand, initial encounter
T22.599D		T22.59	Corrosion of first degree of multiple sites of unspecified shoulder and upper limb, except wrist and hand, subsequent encounter
T22.599S		T22.59	Corrosion of first degree of multiple sites of unspecified shoulder and upper limb, except wrist and hand, sequela
	T22.60*		Corrosion of second degree of shoulder and upper limb, except wrist and hand, unspecified site
T22.60XA		T22.60	Corrosion of second degree of shoulder and upper limb, except wrist and hand, unspecified site, initial encounter
T22.60XD		T22.60	Corrosion of second degree of shoulder and upper limb, except wrist and hand, unspecified site, subsequent encounter
T22.60XS		T22.60	Corrosion of second degree of shoulder and upper limb, except wrist and hand, unspecified site, sequela
	T22.61*		Corrosion of second degree of forearm
T22.611		T22.61	Corrosion of second degree of right forearm
T22.611A		T22.61	Corrosion of second degree of right forearm, initial encounter
T22.611D		T22.61	Corrosion of second degree of right forearm, subsequent encounter
T22.611S		T22.61	Corrosion of second degree of right forearm, sequela
T22.612		T22.61	Corrosion of second degree of left forearm
T22.612A		T22.61	Corrosion of second degree of left forearm, initial encounter
T22.612D		T22.61	Corrosion of second degree of left forearm, subsequent encounter
T22.612S		T22.61	Corrosion of second degree of left forearm, sequela
T22.619		T22.61	Corrosion of second degree of unspecified forearm
T22.619A		T22.61	Corrosion of second degree of unspecified forearm, initial encounter
T22.619D		T22.61	Corrosion of second degree of unspecified forearm, subsequent encounter
T22.619S		T22.61	Corrosion of second degree of unspecified forearm, sequela
	T22.62*		Corrosion of second degree of elbow
T22.621		T22.62	Corrosion of second degree of right elbow
T22.621A		T22.62	Corrosion of second degree of right elbow, initial encounter
T22.621D		T22.62	Corrosion of second degree of right elbow, subsequent encounter
T22.621S		T22.62	Corrosion of second degree of right elbow, sequela
T22.622		T22.62	Corrosion of second degree of left elbow
T22.622A		T22.62	Corrosion of second degree of left elbow, initial encounter
T22.622D		T22.62	Corrosion of second degree of left elbow, subsequent encounter
T22.622S		T22.62	Corrosion of second degree of left elbow, sequela
T22.629		T22.62	Corrosion of second degree of unspecified elbow
T22.629A		T22.62	Corrosion of second degree of unspecified elbow, initial encounter
T22.629D		T22.62	Corrosion of second degree of unspecified elbow, subsequent encounter
T22.629S		T22.62	Corrosion of second degree of unspecified elbow, sequela
	T22.63*		Corrosion of second degree of upper arm
T22.631		T22.63	Corrosion of second degree of right upper arm
T22.631A		T22.63	Corrosion of second degree of right upper arm, initial encounter
T22.631D		T22.63	Corrosion of second degree of right upper arm, subsequent encounter
T22.631S		T22.63	Corrosion of second degree of right upper arm, sequela
T22.632		T22.63	Corrosion of second degree of left upper arm
T22.632A		T22.63	Corrosion of second degree of left upper arm, initial encounter
T22.632D		T22.63	Corrosion of second degree of left upper arm, subsequent encounter
T22.632S		T22.63	Corrosion of second degree of left upper arm, sequela
T22.639		T22.63	Corrosion of second degree of unspecified upper arm
T22.639A		T22.63	Corrosion of second degree of unspecified upper arm, initial encounter
T22.639D		T22.63	Corrosion of second degree of unspecified upper arm, subsequent encounter
T22.639S		T22.63	Corrosion of second degree of unspecified upper arm, sequela
	T22.64*		Corrosion of second degree of axilla
T22.641		T22.64	Corrosion of second degree of right axilla
T22.641A		T22.64	Corrosion of second degree of right axilla, initial encounter
T22.641D		T22.64	Corrosion of second degree of right axilla, subsequent encounter
T22.641S		T22.64	Corrosion of second degree of right axilla, sequela
T22.642		T22.64	Corrosion of second degree of left axilla
T22.642A		T22.64	Corrosion of second degree of left axilla, initial encounter
T22.642D		T22.64	Corrosion of second degree of left axilla, subsequent encounter
T22.642S		T22.64	Corrosion of second degree of left axilla, sequela
T22.649		T22.64	Corrosion of second degree of unspecified axilla
T22.649A		T22.64	Corrosion of second degree of unspecified axilla, initial encounter
T22.649D		T22.64	Corrosion of second degree of unspecified axilla, subsequent encounter
T22.649S		T22.64	Corrosion of second degree of unspecified axilla, sequela
	T22.65*		Corrosion of second degree of shoulder
T22.651		T22.65	Corrosion of second degree of right shoulder
T22.651A		T22.65	Corrosion of second degree of right shoulder, initial encounter
T22.651D		T22.65	Corrosion of second degree of right shoulder, subsequent encounter
T22.651S		T22.65	Corrosion of second degree of right shoulder, sequela
T22.652		T22.65	Corrosion of second degree of left shoulder
T22.652A		T22.65	Corrosion of second degree of left shoulder, initial encounter
T22.652D		T22.65	Corrosion of second degree of left shoulder, subsequent encounter
T22.652S		T22.65	Corrosion of second degree of left shoulder, sequela
T22.659		T22.65	Corrosion of second degree of unspecified shoulder
T22.659A		T22.65	Corrosion of second degree of unspecified shoulder, initial encounter
T22.659D		T22.65	Corrosion of second degree of unspecified shoulder, subsequent encounter
T22.659S		T22.65	Corrosion of second degree of unspecified shoulder, sequela
	T22.66*		Corrosion of second degree of scapular region
T22.661		T22.66	Corrosion of second degree of right scapular region
T22.661A		T22.66	Corrosion of second degree of right scapular region, initial encounter
T22.661D		T22.66	Corrosion of second degree of right scapular region, subsequent encounter
T22.661S		T22.66	Corrosion of second degree of right scapular region, sequela
T22.662		T22.66	Corrosion of second degree of left scapular region
T22.662A		T22.66	Corrosion of second degree of left scapular region, initial encounter
T22.662D		T22.66	Corrosion of second degree of left scapular region, subsequent encounter
T22.662S		T22.66	Corrosion of second degree of left scapular region, sequela
T22.669		T22.66	Corrosion of second degree of unspecified scapular region
T22.669A		T22.66	Corrosion of second degree of unspecified scapular region, initial encounter
T22.669D		T22.66	Corrosion of second degree of unspecified scapular region, subsequent encounter
T22.669S		T22.66	Corrosion of second degree of unspecified scapular region, sequela
	T22.69*		Corrosion of second degree of multiple sites of shoulder and upper limb, except wrist and hand
T22.691		T22.69	Corrosion of second degree of multiple sites of right shoulder and upper limb, except wrist and hand
T22.691A		T22.69	Corrosion of second degree of multiple sites of right shoulder and upper limb, except wrist and hand, initial encounter
T22.691D		T22.69	Corrosion of second degree of multiple sites of right shoulder and upper limb, except wrist and hand, subsequent encounter
T22.691S		T22.69	Corrosion of second degree of multiple sites of right shoulder and upper limb, except wrist and hand, sequela
T22.692		T22.69	Corrosion of second degree of multiple sites of left shoulder and upper limb, except wrist and hand
T22.692A		T22.69	Corrosion of second degree of multiple sites of left shoulder and upper limb, except wrist and hand, initial encounter
T22.692D		T22.69	Corrosion of second degree of multiple sites of left shoulder and upper limb, except wrist and hand, subsequent encounter
T22.692S		T22.69	Corrosion of second degree of multiple sites of left shoulder and upper limb, except wrist and hand, sequela
T22.699		T22.69	Corrosion of second degree of multiple sites of unspecified shoulder and upper limb, except wrist and hand
T22.699A		T22.69	Corrosion of second degree of multiple sites of unspecified shoulder and upper limb, except wrist and hand, initial encounter
T22.699D		T22.69	Corrosion of second degree of multiple sites of unspecified shoulder and upper limb, except wrist and hand, subsequent encounter
T22.699S		T22.69	Corrosion of second degree of multiple sites of unspecified shoulder and upper limb, except wrist and hand, sequela
	T22.70*		Corrosion of third degree of shoulder and upper limb, except wrist and hand, unspecified site
T22.70XA		T22.70	Corrosion of third degree of shoulder and upper limb, except wrist and hand, unspecified site, initial encounter
T22.70XD		T22.70	Corrosion of third degree of shoulder and upper limb, except wrist and hand, unspecified site, subsequent encounter
T22.70XS		T22.70	Corrosion of third degree of shoulder and upper limb, except wrist and hand, unspecified site, sequela
	T22.71*		Corrosion of third degree of forearm
T22.711		T22.71	Corrosion of third degree of right forearm
T22.711A		T22.71	Corrosion of third degree of right forearm, initial encounter
T22.711D		T22.71	Corrosion of third degree of right forearm, subsequent encounter
T22.711S		T22.71	Corrosion of third degree of right forearm, sequela
T22.712		T22.71	Corrosion of third degree of left forearm
T22.712A		T22.71	Corrosion of third degree of left forearm, initial encounter
T22.712D		T22.71	Corrosion of third degree of left forearm, subsequent encounter
T22.712S		T22.71	Corrosion of third degree of left forearm, sequela
T22.719		T22.71	Corrosion of third degree of unspecified forearm
T22.719A		T22.71	Corrosion of third degree of unspecified forearm, initial encounter
T22.719D		T22.71	Corrosion of third degree of unspecified forearm, subsequent encounter
T22.719S		T22.71	Corrosion of third degree of unspecified forearm, sequela
	T22.72*		Corrosion of third degree of elbow
T22.721		T22.72	Corrosion of third degree of right elbow
T22.721A		T22.72	Corrosion of third degree of right elbow, initial encounter
T22.721D		T22.72	Corrosion of third degree of right elbow, subsequent encounter
T22.721S		T22.72	Corrosion of third degree of right elbow, sequela
T22.722		T22.72	Corrosion of third degree of left elbow
T22.722A		T22.72	Corrosion of third degree of left elbow, initial encounter
T22.722D		T22.72	Corrosion of third degree of left elbow, subsequent encounter
T22.722S		T22.72	Corrosion of third degree of left elbow, sequela
T22.729		T22.72	Corrosion of third degree of unspecified elbow
T22.729A		T22.72	Corrosion of third degree of unspecified elbow, initial encounter
T22.729D		T22.72	Corrosion of third degree of unspecified elbow, subsequent encounter
T22.729S		T22.72	Corrosion of third degree of unspecified elbow, sequela
	T22.73*		Corrosion of third degree of upper arm
T22.731		T22.73	Corrosion of third degree of right upper arm
T22.731A		T22.73	Corrosion of third degree of right upper arm, initial encounter
T22.731D		T22.73	Corrosion of third degree of right upper arm, subsequent encounter
T22.731S		T22.73	Corrosion of third degree of right upper arm, sequela
T22.732		T22.73	Corrosion of third degree of left upper arm
T22.732A		T22.73	Corrosion of third degree of left upper arm, initial encounter
T22.732D		T22.73	Corrosion of third degree of left upper arm, subsequent encounter
T22.732S		T22.73	Corrosion of third degree of left upper arm, sequela
T22.739		T22.73	Corrosion of third degree of unspecified upper arm
T22.739A		T22.73	Corrosion of third degree of unspecified upper arm, initial encounter
T22.739D		T22.73	Corrosion of third degree of unspecified upper arm, subsequent encounter
T22.739S		T22.73	Corrosion of third degree of unspecified upper arm, sequela
	T22.74*		Corrosion of third degree of axilla
T22.741		T22.74	Corrosion of third degree of right axilla
T22.741A		T22.74	Corrosion of third degree of right axilla, initial encounter
T22.741D		T22.74	Corrosion of third degree of right axilla, subsequent encounter
T22.741S		T22.74	Corrosion of third degree of right axilla, sequela
T22.742		T22.74	Corrosion of third degree of left axilla
T22.742A		T22.74	Corrosion of third degree of left axilla, initial encounter
T22.742D		T22.74	Corrosion of third degree of left axilla, subsequent encounter
T22.742S		T22.74	Corrosion of third degree of left axilla, sequela
T22.749		T22.74	Corrosion of third degree of unspecified axilla
T22.749A		T22.74	Corrosion of third degree of unspecified axilla, initial encounter
T22.749D		T22.74	Corrosion of third degree of unspecified axilla, subsequent encounter
T22.749S		T22.74	Corrosion of third degree of unspecified axilla, sequela
	T22.75*		Corrosion of third degree of shoulder
T22.751		T22.75	Corrosion of third degree of right shoulder
T22.751A		T22.75	Corrosion of third degree of right shoulder, initial encounter
T22.751D		T22.75	Corrosion of third degree of right shoulder, subsequent encounter
T22.751S		T22.75	Corrosion of third degree of right shoulder, sequela
T22.752		T22.75	Corrosion of third degree of left shoulder
T22.752A		T22.75	Corrosion of third degree of left shoulder, initial encounter
T22.752D		T22.75	Corrosion of third degree of left shoulder, subsequent encounter
T22.752S		T22.75	Corrosion of third degree of left shoulder, sequela
T22.759		T22.75	Corrosion of third degree of unspecified shoulder
T22.759A		T22.75	Corrosion of third degree of unspecified shoulder, initial encounter
T22.759D		T22.75	Corrosion of third degree of unspecified shoulder, subsequent encounter
T22.759S		T22.75	Corrosion of third degree of unspecified shoulder, sequela
	T22.76*		Corrosion of third degree of scapular region
T22.761		T22.76	Corrosion of third degree of right scapular region
T22.761A		T22.76	Corrosion of third degree of right scapular region, initial encounter
T22.761D		T22.76	Corrosion of third degree of right scapular region, subsequent encounter
T22.761S		T22.76	Corrosion of third degree of right scapular region, sequela
T22.762		T22.76	Corrosion of third degree of left scapular region
T22.762A		T22.76	Corrosion of third degree of left scapular region, initial encounter
T22.762D		T22.76	Corrosion of third degree of left scapular region, subsequent encounter
T22.762S		T22.76	Corrosion of third degree of left scapular region, sequela
T22.769		T22.76	Corrosion of third degree of unspecified scapular region
T22.769A		T22.76	Corrosion of third degree of unspecified scapular region, initial encounter
T22.769D		T22.76	Corrosion of third degree of unspecified scapular region, subsequent encounter
T22.769S		T22.76	Corrosion of third degree of unspecified scapular region, sequela
	T22.79*		Corrosion of third degree of multiple sites of shoulder and upper limb, except wrist and hand
T22.791		T22.79	Corrosion of third degree of multiple sites of right shoulder and upper limb, except wrist and hand
T22.791A		T22.79	Corrosion of third degree of multiple sites of right shoulder and upper limb, except wrist and hand, initial encounter
T22.791D		T22.79	Corrosion of third degree of multiple sites of right shoulder and upper limb, except wrist and hand, subsequent encounter
T22.791S		T22.79	Corrosion of third degree of multiple sites of right shoulder and upper limb, except wrist and hand, sequela
T22.792		T22.79	Corrosion of third degree of multiple sites of left shoulder and upper limb, except wrist and hand
T22.792A		T22.79	Corrosion of third degree of multiple sites of left shoulder and upper limb, except wrist and hand, initial encounter
T22.792D		T22.79	Corrosion of third degree of multiple sites of left shoulder and upper limb, except wrist and hand, subsequent encounter
T22.792S		T22.79	Corrosion of third degree of multiple sites of left shoulder and upper limb, except wrist and hand, sequela
T22.799		T22.79	Corrosion of third degree of multiple sites of unspecified shoulder and upper limb, except wrist and hand
T22.799A		T22.79	Corrosion of third degree of multiple sites of unspecified shoulder and upper limb, except wrist and hand, initial encounter
T22.799D		T22.79	Corrosion of third degree of multiple sites of unspecified shoulder and upper limb, except wrist and hand, subsequent encounter
T22.799S		T22.79	Corrosion of third degree of multiple sites of unspecified shoulder and upper limb, except wrist and hand, sequela
	T23.00*		Burn of unspecified degree of hand, unspecified site
T23.001		T23.00	Burn of unspecified degree of right hand, unspecified site
T23.001A		T23.00	Burn of unspecified degree of right hand, unspecified site, initial encounter
T23.001D		T23.00	Burn of unspecified degree of right hand, unspecified site, subsequent encounter
T23.001S		T23.00	Burn of unspecified degree of right hand, unspecified site, sequela
T23.002		T23.00	Burn of unspecified degree of left hand, unspecified site
T23.002A		T23.00	Burn of unspecified degree of left hand, unspecified site, initial encounter
T23.002D		T23.00	Burn of unspecified degree of left hand, unspecified site, subsequent encounter
T23.002S		T23.00	Burn of unspecified degree of left hand, unspecified site, sequela
T23.009		T23.00	Burn of unspecified degree of unspecified hand, unspecified site
T23.009A		T23.00	Burn of unspecified degree of unspecified hand, unspecified site, initial encounter
T23.009D		T23.00	Burn of unspecified degree of unspecified hand, unspecified site, subsequent encounter
T23.009S		T23.00	Burn of unspecified degree of unspecified hand, unspecified site, sequela
	T23.01*		Burn of unspecified degree of thumb (nail)
T23.011		T23.01	Burn of unspecified degree of right thumb (nail)
T23.011A		T23.01	Burn of unspecified degree of right thumb (nail), initial encounter
T23.011D		T23.01	Burn of unspecified degree of right thumb (nail), subsequent encounter
T23.011S		T23.01	Burn of unspecified degree of right thumb (nail), sequela
T23.012		T23.01	Burn of unspecified degree of left thumb (nail)
T23.012A		T23.01	Burn of unspecified degree of left thumb (nail), initial encounter
T23.012D		T23.01	Burn of unspecified degree of left thumb (nail), subsequent encounter
T23.012S		T23.01	Burn of unspecified degree of left thumb (nail), sequela
T23.019		T23.01	Burn of unspecified degree of unspecified thumb (nail)
T23.019A		T23.01	Burn of unspecified degree of unspecified thumb (nail), initial encounter
T23.019D		T23.01	Burn of unspecified degree of unspecified thumb (nail), subsequent encounter
T23.019S		T23.01	Burn of unspecified degree of unspecified thumb (nail), sequela
	T23.02*		Burn of unspecified degree of single finger (nail) except thumb
T23.021		T23.02	Burn of unspecified degree of single right finger (nail) except thumb
T23.021A		T23.02	Burn of unspecified degree of single right finger (nail) except thumb, initial encounter
T23.021D		T23.02	Burn of unspecified degree of single right finger (nail) except thumb, subsequent encounter
T23.021S		T23.02	Burn of unspecified degree of single right finger (nail) except thumb, sequela
T23.022		T23.02	Burn of unspecified degree of single left finger (nail) except thumb
T23.022A		T23.02	Burn of unspecified degree of single left finger (nail) except thumb, initial encounter
T23.022D		T23.02	Burn of unspecified degree of single left finger (nail) except thumb, subsequent encounter
T23.022S		T23.02	Burn of unspecified degree of single left finger (nail) except thumb, sequela
T23.029		T23.02	Burn of unspecified degree of unspecified single finger (nail) except thumb
T23.029A		T23.02	Burn of unspecified degree of unspecified single finger (nail) except thumb, initial encounter
T23.029D		T23.02	Burn of unspecified degree of unspecified single finger (nail) except thumb, subsequent encounter
T23.029S		T23.02	Burn of unspecified degree of unspecified single finger (nail) except thumb, sequela
	T23.03*		Burn of unspecified degree of multiple fingers (nail), not including thumb
T23.031		T23.03	Burn of unspecified degree of multiple right fingers (nail), not including thumb
T23.031A		T23.03	Burn of unspecified degree of multiple right fingers (nail), not including thumb, initial encounter
T23.031D		T23.03	Burn of unspecified degree of multiple right fingers (nail), not including thumb, subsequent encounter
T23.031S		T23.03	Burn of unspecified degree of multiple right fingers (nail), not including thumb, sequela
T23.032		T23.03	Burn of unspecified degree of multiple left fingers (nail), not including thumb
T23.032A		T23.03	Burn of unspecified degree of multiple left fingers (nail), not including thumb, initial encounter
T23.032D		T23.03	Burn of unspecified degree of multiple left fingers (nail), not including thumb, subsequent encounter
T23.032S		T23.03	Burn of unspecified degree of multiple left fingers (nail), not including thumb, sequela
T23.039		T23.03	Burn of unspecified degree of unspecified multiple fingers (nail), not including thumb
T23.039A		T23.03	Burn of unspecified degree of unspecified multiple fingers (nail), not including thumb, initial encounter
T23.039D		T23.03	Burn of unspecified degree of unspecified multiple fingers (nail), not including thumb, subsequent encounter
T23.039S		T23.03	Burn of unspecified degree of unspecified multiple fingers (nail), not including thumb, sequela
	T23.04*		Burn of unspecified degree of multiple fingers (nail), including thumb
T23.041		T23.04	Burn of unspecified degree of multiple right fingers (nail), including thumb
T23.041A		T23.04	Burn of unspecified degree of multiple right fingers (nail), including thumb, initial encounter
T23.041D		T23.04	Burn of unspecified degree of multiple right fingers (nail), including thumb, subsequent encounter
T23.041S		T23.04	Burn of unspecified degree of multiple right fingers (nail), including thumb, sequela
T23.042		T23.04	Burn of unspecified degree of multiple left fingers (nail), including thumb
T23.042A		T23.04	Burn of unspecified degree of multiple left fingers (nail), including thumb, initial encounter
T23.042D		T23.04	Burn of unspecified degree of multiple left fingers (nail), including thumb, subsequent encounter
T23.042S		T23.04	Burn of unspecified degree of multiple left fingers (nail), including thumb, sequela
T23.049		T23.04	Burn of unspecified degree of unspecified multiple fingers (nail), including thumb
T23.049A		T23.04	Burn of unspecified degree of unspecified multiple fingers (nail), including thumb, initial encounter
T23.049D		T23.04	Burn of unspecified degree of unspecified multiple fingers (nail), including thumb, subsequent encounter
T23.049S		T23.04	Burn of unspecified degree of unspecified multiple fingers (nail), including thumb, sequela
	T23.05*		Burn of unspecified degree of palm
T23.051		T23.05	Burn of unspecified degree of right palm
T23.051A		T23.05	Burn of unspecified degree of right palm, initial encounter
T23.051D		T23.05	Burn of unspecified degree of right palm, subsequent encounter
T23.051S		T23.05	Burn of unspecified degree of right palm, sequela
T23.052		T23.05	Burn of unspecified degree of left palm
T23.052A		T23.05	Burn of unspecified degree of left palm, initial encounter
T23.052D		T23.05	Burn of unspecified degree of left palm, subsequent encounter
T23.052S		T23.05	Burn of unspecified degree of left palm, sequela
T23.059		T23.05	Burn of unspecified degree of unspecified palm
T23.059A		T23.05	Burn of unspecified degree of unspecified palm, initial encounter
T23.059D		T23.05	Burn of unspecified degree of unspecified palm, subsequent encounter
T23.059S		T23.05	Burn of unspecified degree of unspecified palm, sequela
	T23.06*		Burn of unspecified degree of back of hand
T23.061		T23.06	Burn of unspecified degree of back of right hand
T23.061A		T23.06	Burn of unspecified degree of back of right hand, initial encounter
T23.061D		T23.06	Burn of unspecified degree of back of right hand, subsequent encounter
T23.061S		T23.06	Burn of unspecified degree of back of right hand, sequela
T23.062		T23.06	Burn of unspecified degree of back of left hand
T23.062A		T23.06	Burn of unspecified degree of back of left hand, initial encounter
T23.062D		T23.06	Burn of unspecified degree of back of left hand, subsequent encounter
T23.062S		T23.06	Burn of unspecified degree of back of left hand, sequela
T23.069		T23.06	Burn of unspecified degree of back of unspecified hand
T23.069A		T23.06	Burn of unspecified degree of back of unspecified hand, initial encounter
T23.069D		T23.06	Burn of unspecified degree of back of unspecified hand, subsequent encounter
T23.069S		T23.06	Burn of unspecified degree of back of unspecified hand, sequela
	T23.07*		Burn of unspecified degree of wrist
T23.071		T23.07	Burn of unspecified degree of right wrist
T23.071A		T23.07	Burn of unspecified degree of right wrist, initial encounter
T23.071D		T23.07	Burn of unspecified degree of right wrist, subsequent encounter
T23.071S		T23.07	Burn of unspecified degree of right wrist, sequela
T23.072		T23.07	Burn of unspecified degree of left wrist
T23.072A		T23.07	Burn of unspecified degree of left wrist, initial encounter
T23.072D		T23.07	Burn of unspecified degree of left wrist, subsequent encounter
T23.072S		T23.07	Burn of unspecified degree of left wrist, sequela
T23.079		T23.07	Burn of unspecified degree of unspecified wrist
T23.079A		T23.07	Burn of unspecified degree of unspecified wrist, initial encounter
T23.079D		T23.07	Burn of unspecified degree of unspecified wrist, subsequent encounter
T23.079S		T23.07	Burn of unspecified degree of unspecified wrist, sequela
	T23.09*		Burn of unspecified degree of multiple sites of wrist and hand
T23.091		T23.09	Burn of unspecified degree of multiple sites of right wrist and hand
T23.091A		T23.09	Burn of unspecified degree of multiple sites of right wrist and hand, initial encounter
T23.091D		T23.09	Burn of unspecified degree of multiple sites of right wrist and hand, subsequent encounter
T23.091S		T23.09	Burn of unspecified degree of multiple sites of right wrist and hand, sequela
T23.092		T23.09	Burn of unspecified degree of multiple sites of left wrist and hand
T23.092A		T23.09	Burn of unspecified degree of multiple sites of left wrist and hand, initial encounter
T23.092D		T23.09	Burn of unspecified degree of multiple sites of left wrist and hand, subsequent encounter
T23.092S		T23.09	Burn of unspecified degree of multiple sites of left wrist and hand, sequela
T23.099		T23.09	Burn of unspecified degree of multiple sites of unspecified wrist and hand
T23.099A		T23.09	Burn of unspecified degree of multiple sites of unspecified wrist and hand, initial encounter
T23.099D		T23.09	Burn of unspecified degree of multiple sites of unspecified wrist and hand, subsequent encounter
T23.099S		T23.09	Burn of unspecified degree of multiple sites of unspecified wrist and hand, sequela
	T23.10*		Burn of first degree of hand, unspecified site
T23.101		T23.10	Burn of first degree of right hand, unspecified site
T23.101A		T23.10	Burn of first degree of right hand, unspecified site, initial encounter
T23.101D		T23.10	Burn of first degree of right hand, unspecified site, subsequent encounter
T23.101S		T23.10	Burn of first degree of right hand, unspecified site, sequela
T23.102		T23.10	Burn of first degree of left hand, unspecified site
T23.102A		T23.10	Burn of first degree of left hand, unspecified site, initial encounter
T23.102D		T23.10	Burn of first degree of left hand, unspecified site, subsequent encounter
T23.102S		T23.10	Burn of first degree of left hand, unspecified site, sequela
T23.109		T23.10	Burn of first degree of unspecified hand, unspecified site
T23.109A		T23.10	Burn of first degree of unspecified hand, unspecified site, initial encounter
T23.109D		T23.10	Burn of first degree of unspecified hand, unspecified site, subsequent encounter
T23.109S		T23.10	Burn of first degree of unspecified hand, unspecified site, sequela
	T23.11*		Burn of first degree of thumb (nail)
T23.111		T23.11	Burn of first degree of right thumb (nail)
T23.111A		T23.11	Burn of first degree of right thumb (nail), initial encounter
T23.111D		T23.11	Burn of first degree of right thumb (nail), subsequent encounter
T23.111S		T23.11	Burn of first degree of right thumb (nail), sequela
T23.112		T23.11	Burn of first degree of left thumb (nail)
T23.112A		T23.11	Burn of first degree of left thumb (nail), initial encounter
T23.112D		T23.11	Burn of first degree of left thumb (nail), subsequent encounter
T23.112S		T23.11	Burn of first degree of left thumb (nail), sequela
T23.119		T23.11	Burn of first degree of unspecified thumb (nail)
T23.119A		T23.11	Burn of first degree of unspecified thumb (nail), initial encounter
T23.119D		T23.11	Burn of first degree of unspecified thumb (nail), subsequent encounter
T23.119S		T23.11	Burn of first degree of unspecified thumb (nail), sequela
	T23.12*		Burn of first degree of single finger (nail) except thumb
T23.121		T23.12	Burn of first degree of single right finger (nail) except thumb
T23.121A		T23.12	Burn of first degree of single right finger (nail) except thumb, initial encounter
T23.121D		T23.12	Burn of first degree of single right finger (nail) except thumb, subsequent encounter
T23.121S		T23.12	Burn of first degree of single right finger (nail) except thumb, sequela
T23.122		T23.12	Burn of first degree of single left finger (nail) except thumb
T23.122A		T23.12	Burn of first degree of single left finger (nail) except thumb, initial encounter
T23.122D		T23.12	Burn of first degree of single left finger (nail) except thumb, subsequent encounter
T23.122S		T23.12	Burn of first degree of single left finger (nail) except thumb, sequela
T23.129		T23.12	Burn of first degree of unspecified single finger (nail) except thumb
T23.129A		T23.12	Burn of first degree of unspecified single finger (nail) except thumb, initial encounter
T23.129D		T23.12	Burn of first degree of unspecified single finger (nail) except thumb, subsequent encounter
T23.129S		T23.12	Burn of first degree of unspecified single finger (nail) except thumb, sequela
	T23.13*		Burn of first degree of multiple fingers (nail), not including thumb
T23.131		T23.13	Burn of first degree of multiple right fingers (nail), not including thumb
T23.131A		T23.13	Burn of first degree of multiple right fingers (nail), not including thumb, initial encounter
T23.131D		T23.13	Burn of first degree of multiple right fingers (nail), not including thumb, subsequent encounter
T23.131S		T23.13	Burn of first degree of multiple right fingers (nail), not including thumb, sequela
T23.132		T23.13	Burn of first degree of multiple left fingers (nail), not including thumb
T23.132A		T23.13	Burn of first degree of multiple left fingers (nail), not including thumb, initial encounter
T23.132D		T23.13	Burn of first degree of multiple left fingers (nail), not including thumb, subsequent encounter
T23.132S		T23.13	Burn of first degree of multiple left fingers (nail), not including thumb, sequela
T23.139		T23.13	Burn of first degree of unspecified multiple fingers (nail), not including thumb
T23.139A		T23.13	Burn of first degree of unspecified multiple fingers (nail), not including thumb, initial encounter
T23.139D		T23.13	Burn of first degree of unspecified multiple fingers (nail), not including thumb, subsequent encounter
T23.139S		T23.13	Burn of first degree of unspecified multiple fingers (nail), not including thumb, sequela
	T23.14*		Burn of first degree of multiple fingers (nail), including thumb
T23.141		T23.14	Burn of first degree of multiple right fingers (nail), including thumb
T23.141A		T23.14	Burn of first degree of multiple right fingers (nail), including thumb, initial encounter
T23.141D		T23.14	Burn of first degree of multiple right fingers (nail), including thumb, subsequent encounter
T23.141S		T23.14	Burn of first degree of multiple right fingers (nail), including thumb, sequela
T23.142		T23.14	Burn of first degree of multiple left fingers (nail), including thumb
T23.142A		T23.14	Burn of first degree of multiple left fingers (nail), including thumb, initial encounter
T23.142D		T23.14	Burn of first degree of multiple left fingers (nail), including thumb, subsequent encounter
T23.142S		T23.14	Burn of first degree of multiple left fingers (nail), including thumb, sequela
T23.149		T23.14	Burn of first degree of unspecified multiple fingers (nail), including thumb
T23.149A		T23.14	Burn of first degree of unspecified multiple fingers (nail), including thumb, initial encounter
T23.149D		T23.14	Burn of first degree of unspecified multiple fingers (nail), including thumb, subsequent encounter
T23.149S		T23.14	Burn of first degree of unspecified multiple fingers (nail), including thumb, sequela
	T23.15*		Burn of first degree of palm
T23.151		T23.15	Burn of first degree of right palm
T23.151A		T23.15	Burn of first degree of right palm, initial encounter
T23.151D		T23.15	Burn of first degree of right palm, subsequent encounter
T23.151S		T23.15	Burn of first degree of right palm, sequela
T23.152		T23.15	Burn of first degree of left palm
T23.152A		T23.15	Burn of first degree of left palm, initial encounter
T23.152D		T23.15	Burn of first degree of left palm, subsequent encounter
T23.152S		T23.15	Burn of first degree of left palm, sequela
T23.159		T23.15	Burn of first degree of unspecified palm
T23.159A		T23.15	Burn of first degree of unspecified palm, initial encounter
T23.159D		T23.15	Burn of first degree of unspecified palm, subsequent encounter
T23.159S		T23.15	Burn of first degree of unspecified palm, sequela
	T23.16*		Burn of first degree of back of hand
T23.161		T23.16	Burn of first degree of back of right hand
T23.161A		T23.16	Burn of first degree of back of right hand, initial encounter
T23.161D		T23.16	Burn of first degree of back of right hand, subsequent encounter
T23.161S		T23.16	Burn of first degree of back of right hand, sequela
T23.162		T23.16	Burn of first degree of back of left hand
T23.162A		T23.16	Burn of first degree of back of left hand, initial encounter
T23.162D		T23.16	Burn of first degree of back of left hand, subsequent encounter
T23.162S		T23.16	Burn of first degree of back of left hand, sequela
T23.169		T23.16	Burn of first degree of back of unspecified hand
T23.169A		T23.16	Burn of first degree of back of unspecified hand, initial encounter
T23.169D		T23.16	Burn of first degree of back of unspecified hand, subsequent encounter
T23.169S		T23.16	Burn of first degree of back of unspecified hand, sequela
	T23.17*		Burn of first degree of wrist
T23.171		T23.17	Burn of first degree of right wrist
T23.171A		T23.17	Burn of first degree of right wrist, initial encounter
T23.171D		T23.17	Burn of first degree of right wrist, subsequent encounter
T23.171S		T23.17	Burn of first degree of right wrist, sequela
T23.172		T23.17	Burn of first degree of left wrist
T23.172A		T23.17	Burn of first degree of left wrist, initial encounter
T23.172D		T23.17	Burn of first degree of left wrist, subsequent encounter
T23.172S		T23.17	Burn of first degree of left wrist, sequela
T23.179		T23.17	Burn of first degree of unspecified wrist
T23.179A		T23.17	Burn of first degree of unspecified wrist, initial encounter
T23.179D		T23.17	Burn of first degree of unspecified wrist, subsequent encounter
T23.179S		T23.17	Burn of first degree of unspecified wrist, sequela
	T23.19*		Burn of first degree of multiple sites of wrist and hand
T23.191		T23.19	Burn of first degree of multiple sites of right wrist and hand
T23.191A		T23.19	Burn of first degree of multiple sites of right wrist and hand, initial encounter
T23.191D		T23.19	Burn of first degree of multiple sites of right wrist and hand, subsequent encounter
T23.191S		T23.19	Burn of first degree of multiple sites of right wrist and hand, sequela
T23.192		T23.19	Burn of first degree of multiple sites of left wrist and hand
T23.192A		T23.19	Burn of first degree of multiple sites of left wrist and hand, initial encounter
T23.192D		T23.19	Burn of first degree of multiple sites of left wrist and hand, subsequent encounter
T23.192S		T23.19	Burn of first degree of multiple sites of left wrist and hand, sequela
T23.199		T23.19	Burn of first degree of multiple sites of unspecified wrist and hand
T23.199A		T23.19	Burn of first degree of multiple sites of unspecified wrist and hand, initial encounter
T23.199D		T23.19	Burn of first degree of multiple sites of unspecified wrist and hand, subsequent encounter
T23.199S		T23.19	Burn of first degree of multiple sites of unspecified wrist and hand, sequela
	T23.20*		Burn of second degree of hand, unspecified site
T23.201		T23.20	Burn of second degree of right hand, unspecified site
T23.201A		T23.20	Burn of second degree of right hand, unspecified site, initial encounter
T23.201D		T23.20	Burn of second degree of right hand, unspecified site, subsequent encounter
T23.201S		T23.20	Burn of second degree of right hand, unspecified site, sequela
T23.202		T23.20	Burn of second degree of left hand, unspecified site
T23.202A		T23.20	Burn of second degree of left hand, unspecified site, initial encounter
T23.202D		T23.20	Burn of second degree of left hand, unspecified site, subsequent encounter
T23.202S		T23.20	Burn of second degree of left hand, unspecified site, sequela
T23.209		T23.20	Burn of second degree of unspecified hand, unspecified site
T23.209A		T23.20	Burn of second degree of unspecified hand, unspecified site, initial encounter
T23.209D		T23.20	Burn of second degree of unspecified hand, unspecified site, subsequent encounter
T23.209S		T23.20	Burn of second degree of unspecified hand, unspecified site, sequela
	T23.21*		Burn of second degree of thumb (nail)
T23.211		T23.21	Burn of second degree of right thumb (nail)
T23.211A		T23.21	Burn of second degree of right thumb (nail), initial encounter
T23.211D		T23.21	Burn of second degree of right thumb (nail), subsequent encounter
T23.211S		T23.21	Burn of second degree of right thumb (nail), sequela
T23.212		T23.21	Burn of second degree of left thumb (nail)
T23.212A		T23.21	Burn of second degree of left thumb (nail), initial encounter
T23.212D		T23.21	Burn of second degree of left thumb (nail), subsequent encounter
T23.212S		T23.21	Burn of second degree of left thumb (nail), sequela
T23.219		T23.21	Burn of second degree of unspecified thumb (nail)
T23.219A		T23.21	Burn of second degree of unspecified thumb (nail), initial encounter
T23.219D		T23.21	Burn of second degree of unspecified thumb (nail), subsequent encounter
T23.219S		T23.21	Burn of second degree of unspecified thumb (nail), sequela
	T23.22*		Burn of second degree of single finger (nail) except thumb
T23.221		T23.22	Burn of second degree of single right finger (nail) except thumb
T23.221A		T23.22	Burn of second degree of single right finger (nail) except thumb, initial encounter
T23.221D		T23.22	Burn of second degree of single right finger (nail) except thumb, subsequent encounter
T23.221S		T23.22	Burn of second degree of single right finger (nail) except thumb, sequela
T23.222		T23.22	Burn of second degree of single left finger (nail) except thumb
T23.222A		T23.22	Burn of second degree of single left finger (nail) except thumb, initial encounter
T23.222D		T23.22	Burn of second degree of single left finger (nail) except thumb, subsequent encounter
T23.222S		T23.22	Burn of second degree of single left finger (nail) except thumb, sequela
T23.229		T23.22	Burn of second degree of unspecified single finger (nail) except thumb
T23.229A		T23.22	Burn of second degree of unspecified single finger (nail) except thumb, initial encounter
T23.229D		T23.22	Burn of second degree of unspecified single finger (nail) except thumb, subsequent encounter
T23.229S		T23.22	Burn of second degree of unspecified single finger (nail) except thumb, sequela
	T23.23*		Burn of second degree of multiple fingers (nail), not including thumb
T23.231		T23.23	Burn of second degree of multiple right fingers (nail), not including thumb
T23.231A		T23.23	Burn of second degree of multiple right fingers (nail), not including thumb, initial encounter
T23.231D		T23.23	Burn of second degree of multiple right fingers (nail), not including thumb, subsequent encounter
T23.231S		T23.23	Burn of second degree of multiple right fingers (nail), not including thumb, sequela
T23.232		T23.23	Burn of second degree of multiple left fingers (nail), not including thumb
T23.232A		T23.23	Burn of second degree of multiple left fingers (nail), not including thumb, initial encounter
T23.232D		T23.23	Burn of second degree of multiple left fingers (nail), not including thumb, subsequent encounter
T23.232S		T23.23	Burn of second degree of multiple left fingers (nail), not including thumb, sequela
T23.239		T23.23	Burn of second degree of unspecified multiple fingers (nail), not including thumb
T23.239A		T23.23	Burn of second degree of unspecified multiple fingers (nail), not including thumb, initial encounter
T23.239D		T23.23	Burn of second degree of unspecified multiple fingers (nail), not including thumb, subsequent encounter
T23.239S		T23.23	Burn of second degree of unspecified multiple fingers (nail), not including thumb, sequela
	T23.24*		Burn of second degree of multiple fingers (nail), including thumb
T23.241		T23.24	Burn of second degree of multiple right fingers (nail), including thumb
T23.241A		T23.24	Burn of second degree of multiple right fingers (nail), including thumb, initial encounter
T23.241D		T23.24	Burn of second degree of multiple right fingers (nail), including thumb, subsequent encounter
T23.241S		T23.24	Burn of second degree of multiple right fingers (nail), including thumb, sequela
T23.242		T23.24	Burn of second degree of multiple left fingers (nail), including thumb
T23.242A		T23.24	Burn of second degree of multiple left fingers (nail), including thumb, initial encounter
T23.242D		T23.24	Burn of second degree of multiple left fingers (nail), including thumb, subsequent encounter
T23.242S		T23.24	Burn of second degree of multiple left fingers (nail), including thumb, sequela
T23.249		T23.24	Burn of second degree of unspecified multiple fingers (nail), including thumb
T23.249A		T23.24	Burn of second degree of unspecified multiple fingers (nail), including thumb, initial encounter
T23.249D		T23.24	Burn of second degree of unspecified multiple fingers (nail), including thumb, subsequent encounter
T23.249S		T23.24	Burn of second degree of unspecified multiple fingers (nail), including thumb, sequela
	T23.25*		Burn of second degree of palm
T23.251		T23.25	Burn of second degree of right palm
T23.251A		T23.25	Burn of second degree of right palm, initial encounter
T23.251D		T23.25	Burn of second degree of right palm, subsequent encounter
T23.251S		T23.25	Burn of second degree of right palm, sequela
T23.252		T23.25	Burn of second degree of left palm
T23.252A		T23.25	Burn of second degree of left palm, initial encounter
T23.252D		T23.25	Burn of second degree of left palm, subsequent encounter
T23.252S		T23.25	Burn of second degree of left palm, sequela
T23.259		T23.25	Burn of second degree of unspecified palm
T23.259A		T23.25	Burn of second degree of unspecified palm, initial encounter
T23.259D		T23.25	Burn of second degree of unspecified palm, subsequent encounter
T23.259S		T23.25	Burn of second degree of unspecified palm, sequela
	T23.26*		Burn of second degree of back of hand
T23.261		T23.26	Burn of second degree of back of right hand
T23.261A		T23.26	Burn of second degree of back of right hand, initial encounter
T23.261D		T23.26	Burn of second degree of back of right hand, subsequent encounter
T23.261S		T23.26	Burn of second degree of back of right hand, sequela
T23.262		T23.26	Burn of second degree of back of left hand
T23.262A		T23.26	Burn of second degree of back of left hand, initial encounter
T23.262D		T23.26	Burn of second degree of back of left hand, subsequent encounter
T23.262S		T23.26	Burn of second degree of back of left hand, sequela
T23.269		T23.26	Burn of second degree of back of unspecified hand
T23.269A		T23.26	Burn of second degree of back of unspecified hand, initial encounter
T23.269D		T23.26	Burn of second degree of back of unspecified hand, subsequent encounter
T23.269S		T23.26	Burn of second degree of back of unspecified hand, sequela
	T23.27*		Burn of second degree of wrist
T23.271		T23.27	Burn of second degree of right wrist
T23.271A		T23.27	Burn of second degree of right wrist, initial encounter
T23.271D		T23.27	Burn of second degree of right wrist, subsequent encounter
T23.271S		T23.27	Burn of second degree of right wrist, sequela
T23.272		T23.27	Burn of second degree of left wrist
T23.272A		T23.27	Burn of second degree of left wrist, initial encounter
T23.272D		T23.27	Burn of second degree of left wrist, subsequent encounter
T23.272S		T23.27	Burn of second degree of left wrist, sequela
T23.279		T23.27	Burn of second degree of unspecified wrist
T23.279A		T23.27	Burn of second degree of unspecified wrist, initial encounter
T23.279D		T23.27	Burn of second degree of unspecified wrist, subsequent encounter
T23.279S		T23.27	Burn of second degree of unspecified wrist, sequela
	T23.29*		Burn of second degree of multiple sites of wrist and hand
T23.291		T23.29	Burn of second degree of multiple sites of right wrist and hand
T23.291A		T23.29	Burn of second degree of multiple sites of right wrist and hand, initial encounter
T23.291D		T23.29	Burn of second degree of multiple sites of right wrist and hand, subsequent encounter
T23.291S		T23.29	Burn of second degree of multiple sites of right wrist and hand, sequela
T23.292		T23.29	Burn of second degree of multiple sites of left wrist and hand
T23.292A		T23.29	Burn of second degree of multiple sites of left wrist and hand, initial encounter
T23.292D		T23.29	Burn of second degree of multiple sites of left wrist and hand, subsequent encounter
T23.292S		T23.29	Burn of second degree of multiple sites of left wrist and hand, sequela
T23.299		T23.29	Burn of second degree of multiple sites of unspecified wrist and hand
T23.299A		T23.29	Burn of second degree of multiple sites of unspecified wrist and hand, initial encounter
T23.299D		T23.29	Burn of second degree of multiple sites of unspecified wrist and hand, subsequent encounter
T23.299S		T23.29	Burn of second degree of multiple sites of unspecified wrist and hand, sequela
	T23.30*		Burn of third degree of hand, unspecified site
T23.301		T23.30	Burn of third degree of right hand, unspecified site
T23.301A		T23.30	Burn of third degree of right hand, unspecified site, initial encounter
T23.301D		T23.30	Burn of third degree of right hand, unspecified site, subsequent encounter
T23.301S		T23.30	Burn of third degree of right hand, unspecified site, sequela
T23.302		T23.30	Burn of third degree of left hand, unspecified site
T23.302A		T23.30	Burn of third degree of left hand, unspecified site, initial encounter
T23.302D		T23.30	Burn of third degree of left hand, unspecified site, subsequent encounter
T23.302S		T23.30	Burn of third degree of left hand, unspecified site, sequela
T23.309		T23.30	Burn of third degree of unspecified hand, unspecified site
T23.309A		T23.30	Burn of third degree of unspecified hand, unspecified site, initial encounter
T23.309D		T23.30	Burn of third degree of unspecified hand, unspecified site, subsequent encounter
T23.309S		T23.30	Burn of third degree of unspecified hand, unspecified site, sequela
	T23.31*		Burn of third degree of thumb (nail)
T23.311		T23.31	Burn of third degree of right thumb (nail)
T23.311A		T23.31	Burn of third degree of right thumb (nail), initial encounter
T23.311D		T23.31	Burn of third degree of right thumb (nail), subsequent encounter
T23.311S		T23.31	Burn of third degree of right thumb (nail), sequela
T23.312		T23.31	Burn of third degree of left thumb (nail)
T23.312A		T23.31	Burn of third degree of left thumb (nail), initial encounter
T23.312D		T23.31	Burn of third degree of left thumb (nail), subsequent encounter
T23.312S		T23.31	Burn of third degree of left thumb (nail), sequela
T23.319		T23.31	Burn of third degree of unspecified thumb (nail)
T23.319A		T23.31	Burn of third degree of unspecified thumb (nail), initial encounter
T23.319D		T23.31	Burn of third degree of unspecified thumb (nail), subsequent encounter
T23.319S		T23.31	Burn of third degree of unspecified thumb (nail), sequela
	T23.32*		Burn of third degree of single finger (nail) except thumb
T23.321		T23.32	Burn of third degree of single right finger (nail) except thumb
T23.321A		T23.32	Burn of third degree of single right finger (nail) except thumb, initial encounter
T23.321D		T23.32	Burn of third degree of single right finger (nail) except thumb, subsequent encounter
T23.321S		T23.32	Burn of third degree of single right finger (nail) except thumb, sequela
T23.322		T23.32	Burn of third degree of single left finger (nail) except thumb
T23.322A		T23.32	Burn of third degree of single left finger (nail) except thumb, initial encounter
T23.322D		T23.32	Burn of third degree of single left finger (nail) except thumb, subsequent encounter
T23.322S		T23.32	Burn of third degree of single left finger (nail) except thumb, sequela
T23.329		T23.32	Burn of third degree of unspecified single finger (nail) except thumb
T23.329A		T23.32	Burn of third degree of unspecified single finger (nail) except thumb, initial encounter
T23.329D		T23.32	Burn of third degree of unspecified single finger (nail) except thumb, subsequent encounter
T23.329S		T23.32	Burn of third degree of unspecified single finger (nail) except thumb, sequela
	T23.33*		Burn of third degree of multiple fingers (nail), not including thumb
T23.331		T23.33	Burn of third degree of multiple right fingers (nail), not including thumb
T23.331A		T23.33	Burn of third degree of multiple right fingers (nail), not including thumb, initial encounter
T23.331D		T23.33	Burn of third degree of multiple right fingers (nail), not including thumb, subsequent encounter
T23.331S		T23.33	Burn of third degree of multiple right fingers (nail), not including thumb, sequela
T23.332		T23.33	Burn of third degree of multiple left fingers (nail), not including thumb
T23.332A		T23.33	Burn of third degree of multiple left fingers (nail), not including thumb, initial encounter
T23.332D		T23.33	Burn of third degree of multiple left fingers (nail), not including thumb, subsequent encounter
T23.332S		T23.33	Burn of third degree of multiple left fingers (nail), not including thumb, sequela
T23.339		T23.33	Burn of third degree of unspecified multiple fingers (nail), not including thumb
T23.339A		T23.33	Burn of third degree of unspecified multiple fingers (nail), not including thumb, initial encounter
T23.339D		T23.33	Burn of third degree of unspecified multiple fingers (nail), not including thumb, subsequent encounter
T23.339S		T23.33	Burn of third degree of unspecified multiple fingers (nail), not including thumb, sequela
	T23.34*		Burn of third degree of multiple fingers (nail), including thumb
T23.341		T23.34	Burn of third degree of multiple right fingers (nail), including thumb
T23.341A		T23.34	Burn of third degree of multiple right fingers (nail), including thumb, initial encounter
T23.341D		T23.34	Burn of third degree of multiple right fingers (nail), including thumb, subsequent encounter
T23.341S		T23.34	Burn of third degree of multiple right fingers (nail), including thumb, sequela
T23.342		T23.34	Burn of third degree of multiple left fingers (nail), including thumb
T23.342A		T23.34	Burn of third degree of multiple left fingers (nail), including thumb, initial encounter
T23.342D		T23.34	Burn of third degree of multiple left fingers (nail), including thumb, subsequent encounter
T23.342S		T23.34	Burn of third degree of multiple left fingers (nail), including thumb, sequela
T23.349		T23.34	Burn of third degree of unspecified multiple fingers (nail), including thumb
T23.349A		T23.34	Burn of third degree of unspecified multiple fingers (nail), including thumb, initial encounter
T23.349D		T23.34	Burn of third degree of unspecified multiple fingers (nail), including thumb, subsequent encounter
T23.349S		T23.34	Burn of third degree of unspecified multiple fingers (nail), including thumb, sequela
	T23.35*		Burn of third degree of palm
T23.351		T23.35	Burn of third degree of right palm
T23.351A		T23.35	Burn of third degree of right palm, initial encounter
T23.351D		T23.35	Burn of third degree of right palm, subsequent encounter
T23.351S		T23.35	Burn of third degree of right palm, sequela
T23.352		T23.35	Burn of third degree of left palm
T23.352A		T23.35	Burn of third degree of left palm, initial encounter
T23.352D		T23.35	Burn of third degree of left palm, subsequent encounter
T23.352S		T23.35	Burn of third degree of left palm, sequela
T23.359		T23.35	Burn of third degree of unspecified palm
T23.359A		T23.35	Burn of third degree of unspecified palm, initial encounter
T23.359D		T23.35	Burn of third degree of unspecified palm, subsequent encounter
T23.359S		T23.35	Burn of third degree of unspecified palm, sequela
	T23.36*		Burn of third degree of back of hand
T23.361		T23.36	Burn of third degree of back of right hand
T23.361A		T23.36	Burn of third degree of back of right hand, initial encounter
T23.361D		T23.36	Burn of third degree of back of right hand, subsequent encounter
T23.361S		T23.36	Burn of third degree of back of right hand, sequela
T23.362		T23.36	Burn of third degree of back of left hand
T23.362A		T23.36	Burn of third degree of back of left hand, initial encounter
T23.362D		T23.36	Burn of third degree of back of left hand, subsequent encounter
T23.362S		T23.36	Burn of third degree of back of left hand, sequela
T23.369		T23.36	Burn of third degree of back of unspecified hand
T23.369A		T23.36	Burn of third degree of back of unspecified hand, initial encounter
T23.369D		T23.36	Burn of third degree of back of unspecified hand, subsequent encounter
T23.369S		T23.36	Burn of third degree of back of unspecified hand, sequela
	T23.37*		Burn of third degree of wrist
T23.371		T23.37	Burn of third degree of right wrist
T23.371A		T23.37	Burn of third degree of right wrist, initial encounter
T23.371D		T23.37	Burn of third degree of right wrist, subsequent encounter
T23.371S		T23.37	Burn of third degree of right wrist, sequela
T23.372		T23.37	Burn of third degree of left wrist
T23.372A		T23.37	Burn of third degree of left wrist, initial encounter
T23.372D		T23.37	Burn of third degree of left wrist, subsequent encounter
T23.372S		T23.37	Burn of third degree of left wrist, sequela
T23.379		T23.37	Burn of third degree of unspecified wrist
T23.379A		T23.37	Burn of third degree of unspecified wrist, initial encounter
T23.379D		T23.37	Burn of third degree of unspecified wrist, subsequent encounter
T23.379S		T23.37	Burn of third degree of unspecified wrist, sequela
	T23.39*		Burn of third degree of multiple sites of wrist and hand
T23.391		T23.39	Burn of third degree of multiple sites of right wrist and hand
T23.391A		T23.39	Burn of third degree of multiple sites of right wrist and hand, initial encounter
T23.391D		T23.39	Burn of third degree of multiple sites of right wrist and hand, subsequent encounter
T23.391S		T23.39	Burn of third degree of multiple sites of right wrist and hand, sequela
T23.392		T23.39	Burn of third degree of multiple sites of left wrist and hand
T23.392A		T23.39	Burn of third degree of multiple sites of left wrist and hand, initial encounter
T23.392D		T23.39	Burn of third degree of multiple sites of left wrist and hand, subsequent encounter
T23.392S		T23.39	Burn of third degree of multiple sites of left wrist and hand, sequela
T23.399		T23.39	Burn of third degree of multiple sites of unspecified wrist and hand
T23.399A		T23.39	Burn of third degree of multiple sites of unspecified wrist and hand, initial encounter
T23.399D		T23.39	Burn of third degree of multiple sites of unspecified wrist and hand, subsequent encounter
T23.399S		T23.39	Burn of third degree of multiple sites of unspecified wrist and hand, sequela
	T23.40*		Corrosion of unspecified degree of hand, unspecified site
T23.401		T23.40	Corrosion of unspecified degree of right hand, unspecified site
T23.401A		T23.40	Corrosion of unspecified degree of right hand, unspecified site, initial encounter
T23.401D		T23.40	Corrosion of unspecified degree of right hand, unspecified site, subsequent encounter
T23.401S		T23.40	Corrosion of unspecified degree of right hand, unspecified site, sequela
T23.402		T23.40	Corrosion of unspecified degree of left hand, unspecified site
T23.402A		T23.40	Corrosion of unspecified degree of left hand, unspecified site, initial encounter
T23.402D		T23.40	Corrosion of unspecified degree of left hand, unspecified site, subsequent encounter
T23.402S		T23.40	Corrosion of unspecified degree of left hand, unspecified site, sequela
T23.409		T23.40	Corrosion of unspecified degree of unspecified hand, unspecified site
T23.409A		T23.40	Corrosion of unspecified degree of unspecified hand, unspecified site, initial encounter
T23.409D		T23.40	Corrosion of unspecified degree of unspecified hand, unspecified site, subsequent encounter
T23.409S		T23.40	Corrosion of unspecified degree of unspecified hand, unspecified site, sequela
	T23.41*		Corrosion of unspecified degree of thumb (nail)
T23.411		T23.41	Corrosion of unspecified degree of right thumb (nail)
T23.411A		T23.41	Corrosion of unspecified degree of right thumb (nail), initial encounter
T23.411D		T23.41	Corrosion of unspecified degree of right thumb (nail), subsequent encounter
T23.411S		T23.41	Corrosion of unspecified degree of right thumb (nail), sequela
T23.412		T23.41	Corrosion of unspecified degree of left thumb (nail)
T23.412A		T23.41	Corrosion of unspecified degree of left thumb (nail), initial encounter
T23.412D		T23.41	Corrosion of unspecified degree of left thumb (nail), subsequent encounter
T23.412S		T23.41	Corrosion of unspecified degree of left thumb (nail), sequela
T23.419		T23.41	Corrosion of unspecified degree of unspecified thumb (nail)
T23.419A		T23.41	Corrosion of unspecified degree of unspecified thumb (nail), initial encounter
T23.419D		T23.41	Corrosion of unspecified degree of unspecified thumb (nail), subsequent encounter
T23.419S		T23.41	Corrosion of unspecified degree of unspecified thumb (nail), sequela
	T23.42*		Corrosion of unspecified degree of single finger (nail) except thumb
T23.421		T23.42	Corrosion of unspecified degree of single right finger (nail) except thumb
T23.421A		T23.42	Corrosion of unspecified degree of single right finger (nail) except thumb, initial encounter
T23.421D		T23.42	Corrosion of unspecified degree of single right finger (nail) except thumb, subsequent encounter
T23.421S		T23.42	Corrosion of unspecified degree of single right finger (nail) except thumb, sequela
T23.422		T23.42	Corrosion of unspecified degree of single left finger (nail) except thumb
T23.422A		T23.42	Corrosion of unspecified degree of single left finger (nail) except thumb, initial encounter
T23.422D		T23.42	Corrosion of unspecified degree of single left finger (nail) except thumb, subsequent encounter
T23.422S		T23.42	Corrosion of unspecified degree of single left finger (nail) except thumb, sequela
T23.429		T23.42	Corrosion of unspecified degree of unspecified single finger (nail) except thumb
T23.429A		T23.42	Corrosion of unspecified degree of unspecified single finger (nail) except thumb, initial encounter
T23.429D		T23.42	Corrosion of unspecified degree of unspecified single finger (nail) except thumb, subsequent encounter
T23.429S		T23.42	Corrosion of unspecified degree of unspecified single finger (nail) except thumb, sequela
	T23.43*		Corrosion of unspecified degree of multiple fingers (nail), not including thumb
T23.431		T23.43	Corrosion of unspecified degree of multiple right fingers (nail), not including thumb
T23.431A		T23.43	Corrosion of unspecified degree of multiple right fingers (nail), not including thumb, initial encounter
T23.431D		T23.43	Corrosion of unspecified degree of multiple right fingers (nail), not including thumb, subsequent encounter
T23.431S		T23.43	Corrosion of unspecified degree of multiple right fingers (nail), not including thumb, sequela
T23.432		T23.43	Corrosion of unspecified degree of multiple left fingers (nail), not including thumb
T23.432A		T23.43	Corrosion of unspecified degree of multiple left fingers (nail), not including thumb, initial encounter
T23.432D		T23.43	Corrosion of unspecified degree of multiple left fingers (nail), not including thumb, subsequent encounter
T23.432S		T23.43	Corrosion of unspecified degree of multiple left fingers (nail), not including thumb, sequela
T23.439		T23.43	Corrosion of unspecified degree of unspecified multiple fingers (nail), not including thumb
T23.439A		T23.43	Corrosion of unspecified degree of unspecified multiple fingers (nail), not including thumb, initial encounter
T23.439D		T23.43	Corrosion of unspecified degree of unspecified multiple fingers (nail), not including thumb, subsequent encounter
T23.439S		T23.43	Corrosion of unspecified degree of unspecified multiple fingers (nail), not including thumb, sequela
	T23.44*		Corrosion of unspecified degree of multiple fingers (nail), including thumb
T23.441		T23.44	Corrosion of unspecified degree of multiple right fingers (nail), including thumb
T23.441A		T23.44	Corrosion of unspecified degree of multiple right fingers (nail), including thumb, initial encounter
T23.441D		T23.44	Corrosion of unspecified degree of multiple right fingers (nail), including thumb, subsequent encounter
T23.441S		T23.44	Corrosion of unspecified degree of multiple right fingers (nail), including thumb, sequela
T23.442		T23.44	Corrosion of unspecified degree of multiple left fingers (nail), including thumb
T23.442A		T23.44	Corrosion of unspecified degree of multiple left fingers (nail), including thumb, initial encounter
T23.442D		T23.44	Corrosion of unspecified degree of multiple left fingers (nail), including thumb, subsequent encounter
T23.442S		T23.44	Corrosion of unspecified degree of multiple left fingers (nail), including thumb, sequela
T23.449		T23.44	Corrosion of unspecified degree of unspecified multiple fingers (nail), including thumb
T23.449A		T23.44	Corrosion of unspecified degree of unspecified multiple fingers (nail), including thumb, initial encounter
T23.449D		T23.44	Corrosion of unspecified degree of unspecified multiple fingers (nail), including thumb, subsequent encounter
T23.449S		T23.44	Corrosion of unspecified degree of unspecified multiple fingers (nail), including thumb, sequela
	T23.45*		Corrosion of unspecified degree of palm
T23.451		T23.45	Corrosion of unspecified degree of right palm
T23.451A		T23.45	Corrosion of unspecified degree of right palm, initial encounter
T23.451D		T23.45	Corrosion of unspecified degree of right palm, subsequent encounter
T23.451S		T23.45	Corrosion of unspecified degree of right palm, sequela
T23.452		T23.45	Corrosion of unspecified degree of left palm
T23.452A		T23.45	Corrosion of unspecified degree of left palm, initial encounter
T23.452D		T23.45	Corrosion of unspecified degree of left palm, subsequent encounter
T23.452S		T23.45	Corrosion of unspecified degree of left palm, sequela
T23.459		T23.45	Corrosion of unspecified degree of unspecified palm
T23.459A		T23.45	Corrosion of unspecified degree of unspecified palm, initial encounter
T23.459D		T23.45	Corrosion of unspecified degree of unspecified palm, subsequent encounter
T23.459S		T23.45	Corrosion of unspecified degree of unspecified palm, sequela
	T23.46*		Corrosion of unspecified degree of back of hand
T23.461		T23.46	Corrosion of unspecified degree of back of right hand
T23.461A		T23.46	Corrosion of unspecified degree of back of right hand, initial encounter
T23.461D		T23.46	Corrosion of unspecified degree of back of right hand, subsequent encounter
T23.461S		T23.46	Corrosion of unspecified degree of back of right hand, sequela
T23.462		T23.46	Corrosion of unspecified degree of back of left hand
T23.462A		T23.46	Corrosion of unspecified degree of back of left hand, initial encounter
T23.462D		T23.46	Corrosion of unspecified degree of back of left hand, subsequent encounter
T23.462S		T23.46	Corrosion of unspecified degree of back of left hand, sequela
T23.469		T23.46	Corrosion of unspecified degree of back of unspecified hand
T23.469A		T23.46	Corrosion of unspecified degree of back of unspecified hand, initial encounter
T23.469D		T23.46	Corrosion of unspecified degree of back of unspecified hand, subsequent encounter
T23.469S		T23.46	Corrosion of unspecified degree of back of unspecified hand, sequela
	T23.47*		Corrosion of unspecified degree of wrist
T23.471		T23.47	Corrosion of unspecified degree of right wrist
T23.471A		T23.47	Corrosion of unspecified degree of right wrist, initial encounter
T23.471D		T23.47	Corrosion of unspecified degree of right wrist, subsequent encounter
T23.471S		T23.47	Corrosion of unspecified degree of right wrist, sequela
T23.472		T23.47	Corrosion of unspecified degree of left wrist
T23.472A		T23.47	Corrosion of unspecified degree of left wrist, initial encounter
T23.472D		T23.47	Corrosion of unspecified degree of left wrist, subsequent encounter
T23.472S		T23.47	Corrosion of unspecified degree of left wrist, sequela
T23.479		T23.47	Corrosion of unspecified degree of unspecified wrist
T23.479A		T23.47	Corrosion of unspecified degree of unspecified wrist, initial encounter
T23.479D		T23.47	Corrosion of unspecified degree of unspecified wrist, subsequent encounter
T23.479S		T23.47	Corrosion of unspecified degree of unspecified wrist, sequela
	T23.49*		Corrosion of unspecified degree of multiple sites of wrist and hand
T23.491		T23.49	Corrosion of unspecified degree of multiple sites of right wrist and hand
T23.491A		T23.49	Corrosion of unspecified degree of multiple sites of right wrist and hand, initial encounter
T23.491D		T23.49	Corrosion of unspecified degree of multiple sites of right wrist and hand, subsequent encounter
T23.491S		T23.49	Corrosion of unspecified degree of multiple sites of right wrist and hand, sequela
T23.492		T23.49	Corrosion of unspecified degree of multiple sites of left wrist and hand
T23.492A		T23.49	Corrosion of unspecified degree of multiple sites of left wrist and hand, initial encounter
T23.492D		T23.49	Corrosion of unspecified degree of multiple sites of left wrist and hand, subsequent encounter
T23.492S		T23.49	Corrosion of unspecified degree of multiple sites of left wrist and hand, sequela
T23.499		T23.49	Corrosion of unspecified degree of multiple sites of unspecified wrist and hand
T23.499A		T23.49	Corrosion of unspecified degree of multiple sites of unspecified wrist and hand, initial encounter
T23.499D		T23.49	Corrosion of unspecified degree of multiple sites of unspecified wrist and hand, subsequent encounter
T23.499S		T23.49	Corrosion of unspecified degree of multiple sites of unspecified wrist and hand, sequela
	T23.50*		Corrosion of first degree of hand, unspecified site
T23.501		T23.50	Corrosion of first degree of right hand, unspecified site
T23.501A		T23.50	Corrosion of first degree of right hand, unspecified site, initial encounter
T23.501D		T23.50	Corrosion of first degree of right hand, unspecified site, subsequent encounter
T23.501S		T23.50	Corrosion of first degree of right hand, unspecified site, sequela
T23.502		T23.50	Corrosion of first degree of left hand, unspecified site
T23.502A		T23.50	Corrosion of first degree of left hand, unspecified site, initial encounter
T23.502D		T23.50	Corrosion of first degree of left hand, unspecified site, subsequent encounter
T23.502S		T23.50	Corrosion of first degree of left hand, unspecified site, sequela
T23.509		T23.50	Corrosion of first degree of unspecified hand, unspecified site
T23.509A		T23.50	Corrosion of first degree of unspecified hand, unspecified site, initial encounter
T23.509D		T23.50	Corrosion of first degree of unspecified hand, unspecified site, subsequent encounter
T23.509S		T23.50	Corrosion of first degree of unspecified hand, unspecified site, sequela
	T23.51*		Corrosion of first degree of thumb (nail)
T23.511		T23.51	Corrosion of first degree of right thumb (nail)
T23.511A		T23.51	Corrosion of first degree of right thumb (nail), initial encounter
T23.511D		T23.51	Corrosion of first degree of right thumb (nail), subsequent encounter
T23.511S		T23.51	Corrosion of first degree of right thumb (nail), sequela
T23.512		T23.51	Corrosion of first degree of left thumb (nail)
T23.512A		T23.51	Corrosion of first degree of left thumb (nail), initial encounter
T23.512D		T23.51	Corrosion of first degree of left thumb (nail), subsequent encounter
T23.512S		T23.51	Corrosion of first degree of left thumb (nail), sequela
T23.519		T23.51	Corrosion of first degree of unspecified thumb (nail)
T23.519A		T23.51	Corrosion of first degree of unspecified thumb (nail), initial encounter
T23.519D		T23.51	Corrosion of first degree of unspecified thumb (nail), subsequent encounter
T23.519S		T23.51	Corrosion of first degree of unspecified thumb (nail), sequela
	T23.52*		Corrosion of first degree of single finger (nail) except thumb
T23.521		T23.52	Corrosion of first degree of single right finger (nail) except thumb
T23.521A		T23.52	Corrosion of first degree of single right finger (nail) except thumb, initial encounter
T23.521D		T23.52	Corrosion of first degree of single right finger (nail) except thumb, subsequent encounter
T23.521S		T23.52	Corrosion of first degree of single right finger (nail) except thumb, sequela
T23.522		T23.52	Corrosion of first degree of single left finger (nail) except thumb
T23.522A		T23.52	Corrosion of first degree of single left finger (nail) except thumb, initial encounter
T23.522D		T23.52	Corrosion of first degree of single left finger (nail) except thumb, subsequent encounter
T23.522S		T23.52	Corrosion of first degree of single left finger (nail) except thumb, sequela
T23.529		T23.52	Corrosion of first degree of unspecified single finger (nail) except thumb
T23.529A		T23.52	Corrosion of first degree of unspecified single finger (nail) except thumb, initial encounter
T23.529D		T23.52	Corrosion of first degree of unspecified single finger (nail) except thumb, subsequent encounter
T23.529S		T23.52	Corrosion of first degree of unspecified single finger (nail) except thumb, sequela
	T23.53*		Corrosion of first degree of multiple fingers (nail), not including thumb
T23.531		T23.53	Corrosion of first degree of multiple right fingers (nail), not including thumb
T23.531A		T23.53	Corrosion of first degree of multiple right fingers (nail), not including thumb, initial encounter
T23.531D		T23.53	Corrosion of first degree of multiple right fingers (nail), not including thumb, subsequent encounter
T23.531S		T23.53	Corrosion of first degree of multiple right fingers (nail), not including thumb, sequela
T23.532		T23.53	Corrosion of first degree of multiple left fingers (nail), not including thumb
T23.532A		T23.53	Corrosion of first degree of multiple left fingers (nail), not including thumb, initial encounter
T23.532D		T23.53	Corrosion of first degree of multiple left fingers (nail), not including thumb, subsequent encounter
T23.532S		T23.53	Corrosion of first degree of multiple left fingers (nail), not including thumb, sequela
T23.539		T23.53	Corrosion of first degree of unspecified multiple fingers (nail), not including thumb
T23.539A		T23.53	Corrosion of first degree of unspecified multiple fingers (nail), not including thumb, initial encounter
T23.539D		T23.53	Corrosion of first degree of unspecified multiple fingers (nail), not including thumb, subsequent encounter
T23.539S		T23.53	Corrosion of first degree of unspecified multiple fingers (nail), not including thumb, sequela
	T23.54*		Corrosion of first degree of multiple fingers (nail), including thumb
T23.541		T23.54	Corrosion of first degree of multiple right fingers (nail), including thumb
T23.541A		T23.54	Corrosion of first degree of multiple right fingers (nail), including thumb, initial encounter
T23.541D		T23.54	Corrosion of first degree of multiple right fingers (nail), including thumb, subsequent encounter
T23.541S		T23.54	Corrosion of first degree of multiple right fingers (nail), including thumb, sequela
T23.542		T23.54	Corrosion of first degree of multiple left fingers (nail), including thumb
T23.542A		T23.54	Corrosion of first degree of multiple left fingers (nail), including thumb, initial encounter
T23.542D		T23.54	Corrosion of first degree of multiple left fingers (nail), including thumb, subsequent encounter
T23.542S		T23.54	Corrosion of first degree of multiple left fingers (nail), including thumb, sequela
T23.549		T23.54	Corrosion of first degree of unspecified multiple fingers (nail), including thumb
T23.549A		T23.54	Corrosion of first degree of unspecified multiple fingers (nail), including thumb, initial encounter
T23.549D		T23.54	Corrosion of first degree of unspecified multiple fingers (nail), including thumb, subsequent encounter
T23.549S		T23.54	Corrosion of first degree of unspecified multiple fingers (nail), including thumb, sequela
	T23.55*		Corrosion of first degree of palm
T23.551		T23.55	Corrosion of first degree of right palm
T23.551A		T23.55	Corrosion of first degree of right palm, initial encounter
T23.551D		T23.55	Corrosion of first degree of right palm, subsequent encounter
T23.551S		T23.55	Corrosion of first degree of right palm, sequela
T23.552		T23.55	Corrosion of first degree of left palm
T23.552A		T23.55	Corrosion of first degree of left palm, initial encounter
T23.552D		T23.55	Corrosion of first degree of left palm, subsequent encounter
T23.552S		T23.55	Corrosion of first degree of left palm, sequela
T23.559		T23.55	Corrosion of first degree of unspecified palm
T23.559A		T23.55	Corrosion of first degree of unspecified palm, initial encounter
T23.559D		T23.55	Corrosion of first degree of unspecified palm, subsequent encounter
T23.559S		T23.55	Corrosion of first degree of unspecified palm, sequela
	T23.56*		Corrosion of first degree of back of hand
T23.561		T23.56	Corrosion of first degree of back of right hand
T23.561A		T23.56	Corrosion of first degree of back of right hand, initial encounter
T23.561D		T23.56	Corrosion of first degree of back of right hand, subsequent encounter
T23.561S		T23.56	Corrosion of first degree of back of right hand, sequela
T23.562		T23.56	Corrosion of first degree of back of left hand
T23.562A		T23.56	Corrosion of first degree of back of left hand, initial encounter
T23.562D		T23.56	Corrosion of first degree of back of left hand, subsequent encounter
T23.562S		T23.56	Corrosion of first degree of back of left hand, sequela
T23.569		T23.56	Corrosion of first degree of back of unspecified hand
T23.569A		T23.56	Corrosion of first degree of back of unspecified hand, initial encounter
T23.569D		T23.56	Corrosion of first degree of back of unspecified hand, subsequent encounter
T23.569S		T23.56	Corrosion of first degree of back of unspecified hand, sequela
	T23.57*		Corrosion of first degree of wrist
T23.571		T23.57	Corrosion of first degree of right wrist
T23.571A		T23.57	Corrosion of first degree of right wrist, initial encounter
T23.571D		T23.57	Corrosion of first degree of right wrist, subsequent encounter
T23.571S		T23.57	Corrosion of first degree of right wrist, sequela
T23.572		T23.57	Corrosion of first degree of left wrist
T23.572A		T23.57	Corrosion of first degree of left wrist, initial encounter
T23.572D		T23.57	Corrosion of first degree of left wrist, subsequent encounter
T23.572S		T23.57	Corrosion of first degree of left wrist, sequela
T23.579		T23.57	Corrosion of first degree of unspecified wrist
T23.579A		T23.57	Corrosion of first degree of unspecified wrist, initial encounter
T23.579D		T23.57	Corrosion of first degree of unspecified wrist, subsequent encounter
T23.579S		T23.57	Corrosion of first degree of unspecified wrist, sequela
	T23.59*		Corrosion of first degree of multiple sites of wrist and hand
T23.591		T23.59	Corrosion of first degree of multiple sites of right wrist and hand
T23.591A		T23.59	Corrosion of first degree of multiple sites of right wrist and hand, initial encounter
T23.591D		T23.59	Corrosion of first degree of multiple sites of right wrist and hand, subsequent encounter
T23.591S		T23.59	Corrosion of first degree of multiple sites of right wrist and hand, sequela
T23.592		T23.59	Corrosion of first degree of multiple sites of left wrist and hand
T23.592A		T23.59	Corrosion of first degree of multiple sites of left wrist and hand, initial encounter
T23.592D		T23.59	Corrosion of first degree of multiple sites of left wrist and hand, subsequent encounter
T23.592S		T23.59	Corrosion of first degree of multiple sites of left wrist and hand, sequela
T23.599		T23.59	Corrosion of first degree of multiple sites of unspecified wrist and hand
T23.599A		T23.59	Corrosion of first degree of multiple sites of unspecified wrist and hand, initial encounter
T23.599D		T23.59	Corrosion of first degree of multiple sites of unspecified wrist and hand, subsequent encounter
T23.599S		T23.59	Corrosion of first degree of multiple sites of unspecified wrist and hand, sequela
	T23.60*		Corrosion of second degree of hand, unspecified site
T23.601		T23.60	Corrosion of second degree of right hand, unspecified site
T23.601A		T23.60	Corrosion of second degree of right hand, unspecified site, initial encounter
T23.601D		T23.60	Corrosion of second degree of right hand, unspecified site, subsequent encounter
T23.601S		T23.60	Corrosion of second degree of right hand, unspecified site, sequela
T23.602		T23.60	Corrosion of second degree of left hand, unspecified site
T23.602A		T23.60	Corrosion of second degree of left hand, unspecified site, initial encounter
T23.602D		T23.60	Corrosion of second degree of left hand, unspecified site, subsequent encounter
T23.602S		T23.60	Corrosion of second degree of left hand, unspecified site, sequela
T23.609		T23.60	Corrosion of second degree of unspecified hand, unspecified site
T23.609A		T23.60	Corrosion of second degree of unspecified hand, unspecified site, initial encounter
T23.609D		T23.60	Corrosion of second degree of unspecified hand, unspecified site, subsequent encounter
T23.609S		T23.60	Corrosion of second degree of unspecified hand, unspecified site, sequela
	T23.61*		Corrosion of second degree of thumb (nail)
T23.611		T23.61	Corrosion of second degree of right thumb (nail)
T23.611A		T23.61	Corrosion of second degree of right thumb (nail), initial encounter
T23.611D		T23.61	Corrosion of second degree of right thumb (nail), subsequent encounter
T23.611S		T23.61	Corrosion of second degree of right thumb (nail), sequela
T23.612		T23.61	Corrosion of second degree of left thumb (nail)
T23.612A		T23.61	Corrosion of second degree of left thumb (nail), initial encounter
T23.612D		T23.61	Corrosion of second degree of left thumb (nail), subsequent encounter
T23.612S		T23.61	Corrosion of second degree of left thumb (nail), sequela
T23.619		T23.61	Corrosion of second degree of unspecified thumb (nail)
T23.619A		T23.61	Corrosion of second degree of unspecified thumb (nail), initial encounter
T23.619D		T23.61	Corrosion of second degree of unspecified thumb (nail), subsequent encounter
T23.619S		T23.61	Corrosion of second degree of unspecified thumb (nail), sequela
	T23.62*		Corrosion of second degree of single finger (nail) except thumb
T23.621		T23.62	Corrosion of second degree of single right finger (nail) except thumb
T23.621A		T23.62	Corrosion of second degree of single right finger (nail) except thumb, initial encounter
T23.621D		T23.62	Corrosion of second degree of single right finger (nail) except thumb, subsequent encounter
T23.621S		T23.62	Corrosion of second degree of single right finger (nail) except thumb, sequela
T23.622		T23.62	Corrosion of second degree of single left finger (nail) except thumb
T23.622A		T23.62	Corrosion of second degree of single left finger (nail) except thumb, initial encounter
T23.622D		T23.62	Corrosion of second degree of single left finger (nail) except thumb, subsequent encounter
T23.622S		T23.62	Corrosion of second degree of single left finger (nail) except thumb, sequela
T23.629		T23.62	Corrosion of second degree of unspecified single finger (nail) except thumb
T23.629A		T23.62	Corrosion of second degree of unspecified single finger (nail) except thumb, initial encounter
T23.629D		T23.62	Corrosion of second degree of unspecified single finger (nail) except thumb, subsequent encounter
T23.629S		T23.62	Corrosion of second degree of unspecified single finger (nail) except thumb, sequela
	T23.63*		Corrosion of second degree of multiple fingers (nail), not including thumb
T23.631		T23.63	Corrosion of second degree of multiple right fingers (nail), not including thumb
T23.631A		T23.63	Corrosion of second degree of multiple right fingers (nail), not including thumb, initial encounter
T23.631D		T23.63	Corrosion of second degree of multiple right fingers (nail), not including thumb, subsequent encounter
T23.631S		T23.63	Corrosion of second degree of multiple right fingers (nail), not including thumb, sequela
T23.632		T23.63	Corrosion of second degree of multiple left fingers (nail), not including thumb
T23.632A		T23.63	Corrosion of second degree of multiple left fingers (nail), not including thumb, initial encounter
T23.632D		T23.63	Corrosion of second degree of multiple left fingers (nail), not including thumb, subsequent encounter
T23.632S		T23.63	Corrosion of second degree of multiple left fingers (nail), not including thumb, sequela
T23.639		T23.63	Corrosion of second degree of unspecified multiple fingers (nail), not including thumb
T23.639A		T23.63	Corrosion of second degree of unspecified multiple fingers (nail), not including thumb, initial encounter
T23.639D		T23.63	Corrosion of second degree of unspecified multiple fingers (nail), not including thumb, subsequent encounter
T23.639S		T23.63	Corrosion of second degree of unspecified multiple fingers (nail), not including thumb, sequela
	T23.64*		Corrosion of second degree of multiple fingers (nail), including thumb
T23.641		T23.64	Corrosion of second degree of multiple right fingers (nail), including thumb
T23.641A		T23.64	Corrosion of second degree of multiple right fingers (nail), including thumb, initial encounter
T23.641D		T23.64	Corrosion of second degree of multiple right fingers (nail), including thumb, subsequent encounter
T23.641S		T23.64	Corrosion of second degree of multiple right fingers (nail), including thumb, sequela
T23.642		T23.64	Corrosion of second degree of multiple left fingers (nail), including thumb
T23.642A		T23.64	Corrosion of second degree of multiple left fingers (nail), including thumb, initial encounter
T23.642D		T23.64	Corrosion of second degree of multiple left fingers (nail), including thumb, subsequent encounter
T23.642S		T23.64	Corrosion of second degree of multiple left fingers (nail), including thumb, sequela
T23.649		T23.64	Corrosion of second degree of unspecified multiple fingers (nail), including thumb
T23.649A		T23.64	Corrosion of second degree of unspecified multiple fingers (nail), including thumb, initial encounter
T23.649D		T23.64	Corrosion of second degree of unspecified multiple fingers (nail), including thumb, subsequent encounter
T23.649S		T23.64	Corrosion of second degree of unspecified multiple fingers (nail), including thumb, sequela
	T23.65*		Corrosion of second degree of palm
T23.651		T23.65	Corrosion of second degree of right palm
T23.651A		T23.65	Corrosion of second degree of right palm, initial encounter
T23.651D		T23.65	Corrosion of second degree of right palm, subsequent encounter
T23.651S		T23.65	Corrosion of second degree of right palm, sequela
T23.652		T23.65	Corrosion of second degree of left palm
T23.652A		T23.65	Corrosion of second degree of left palm, initial encounter
T23.652D		T23.65	Corrosion of second degree of left palm, subsequent encounter
T23.652S		T23.65	Corrosion of second degree of left palm, sequela
T23.659		T23.65	Corrosion of second degree of unspecified palm
T23.659A		T23.65	Corrosion of second degree of unspecified palm, initial encounter
T23.659D		T23.65	Corrosion of second degree of unspecified palm, subsequent encounter
T23.659S		T23.65	Corrosion of second degree of unspecified palm, sequela
	T23.66*		Corrosion of second degree of back of hand
T23.661		T23.66	Corrosion of second degree back of right hand
T23.661A		T23.66	Corrosion of second degree back of right hand, initial encounter
T23.661D		T23.66	Corrosion of second degree back of right hand, subsequent encounter
T23.661S		T23.66	Corrosion of second degree back of right hand, sequela
T23.662		T23.66	Corrosion of second degree back of left hand
T23.662A		T23.66	Corrosion of second degree back of left hand, initial encounter
T23.662D		T23.66	Corrosion of second degree back of left hand, subsequent encounter
T23.662S		T23.66	Corrosion of second degree back of left hand, sequela
T23.669		T23.66	Corrosion of second degree back of unspecified hand
T23.669A		T23.66	Corrosion of second degree back of unspecified hand, initial encounter
T23.669D		T23.66	Corrosion of second degree back of unspecified hand, subsequent encounter
T23.669S		T23.66	Corrosion of second degree back of unspecified hand, sequela
	T23.67*		Corrosion of second degree of wrist
T23.671		T23.67	Corrosion of second degree of right wrist
T23.671A		T23.67	Corrosion of second degree of right wrist, initial encounter
T23.671D		T23.67	Corrosion of second degree of right wrist, subsequent encounter
T23.671S		T23.67	Corrosion of second degree of right wrist, sequela
T23.672		T23.67	Corrosion of second degree of left wrist
T23.672A		T23.67	Corrosion of second degree of left wrist, initial encounter
T23.672D		T23.67	Corrosion of second degree of left wrist, subsequent encounter
T23.672S		T23.67	Corrosion of second degree of left wrist, sequela
T23.679		T23.67	Corrosion of second degree of unspecified wrist
T23.679A		T23.67	Corrosion of second degree of unspecified wrist, initial encounter
T23.679D		T23.67	Corrosion of second degree of unspecified wrist, subsequent encounter
T23.679S		T23.67	Corrosion of second degree of unspecified wrist, sequela
	T23.69*		Corrosion of second degree of multiple sites of wrist and hand
T23.691		T23.69	Corrosion of second degree of multiple sites of right wrist and hand
T23.691A		T23.69	Corrosion of second degree of multiple sites of right wrist and hand, initial encounter
T23.691D		T23.69	Corrosion of second degree of multiple sites of right wrist and hand, subsequent encounter
T23.691S		T23.69	Corrosion of second degree of multiple sites of right wrist and hand, sequela
T23.692		T23.69	Corrosion of second degree of multiple sites of left wrist and hand
T23.692A		T23.69	Corrosion of second degree of multiple sites of left wrist and hand, initial encounter
T23.692D		T23.69	Corrosion of second degree of multiple sites of left wrist and hand, subsequent encounter
T23.692S		T23.69	Corrosion of second degree of multiple sites of left wrist and hand, sequela
T23.699		T23.69	Corrosion of second degree of multiple sites of unspecified wrist and hand
T23.699A		T23.69	Corrosion of second degree of multiple sites of unspecified wrist and hand, initial encounter
T23.699D		T23.69	Corrosion of second degree of multiple sites of unspecified wrist and hand, subsequent encounter
T23.699S		T23.69	Corrosion of second degree of multiple sites of unspecified wrist and hand, sequela
	T23.70*		Corrosion of third degree of hand, unspecified site
T23.701		T23.70	Corrosion of third degree of right hand, unspecified site
T23.701A		T23.70	Corrosion of third degree of right hand, unspecified site, initial encounter
T23.701D		T23.70	Corrosion of third degree of right hand, unspecified site, subsequent encounter
T23.701S		T23.70	Corrosion of third degree of right hand, unspecified site, sequela
T23.702		T23.70	Corrosion of third degree of left hand, unspecified site
T23.702A		T23.70	Corrosion of third degree of left hand, unspecified site, initial encounter
T23.702D		T23.70	Corrosion of third degree of left hand, unspecified site, subsequent encounter
T23.702S		T23.70	Corrosion of third degree of left hand, unspecified site, sequela
T23.709		T23.70	Corrosion of third degree of unspecified hand, unspecified site
T23.709A		T23.70	Corrosion of third degree of unspecified hand, unspecified site, initial encounter
T23.709D		T23.70	Corrosion of third degree of unspecified hand, unspecified site, subsequent encounter
T23.709S		T23.70	Corrosion of third degree of unspecified hand, unspecified site, sequela
	T23.71*		Corrosion of third degree of thumb (nail)
T23.711		T23.71	Corrosion of third degree of right thumb (nail)
T23.711A		T23.71	Corrosion of third degree of right thumb (nail), initial encounter
T23.711D		T23.71	Corrosion of third degree of right thumb (nail), subsequent encounter
T23.711S		T23.71	Corrosion of third degree of right thumb (nail), sequela
T23.712		T23.71	Corrosion of third degree of left thumb (nail)
T23.712A		T23.71	Corrosion of third degree of left thumb (nail), initial encounter
T23.712D		T23.71	Corrosion of third degree of left thumb (nail), subsequent encounter
T23.712S		T23.71	Corrosion of third degree of left thumb (nail), sequela
T23.719		T23.71	Corrosion of third degree of unspecified thumb (nail)
T23.719A		T23.71	Corrosion of third degree of unspecified thumb (nail), initial encounter
T23.719D		T23.71	Corrosion of third degree of unspecified thumb (nail), subsequent encounter
T23.719S		T23.71	Corrosion of third degree of unspecified thumb (nail), sequela
	T23.72*		Corrosion of third degree of single finger (nail) except thumb
T23.721		T23.72	Corrosion of third degree of single right finger (nail) except thumb
T23.721A		T23.72	Corrosion of third degree of single right finger (nail) except thumb, initial encounter
T23.721D		T23.72	Corrosion of third degree of single right finger (nail) except thumb, subsequent encounter
T23.721S		T23.72	Corrosion of third degree of single right finger (nail) except thumb, sequela
T23.722		T23.72	Corrosion of third degree of single left finger (nail) except thumb
T23.722A		T23.72	Corrosion of third degree of single left finger (nail) except thumb, initial encounter
T23.722D		T23.72	Corrosion of third degree of single left finger (nail) except thumb, subsequent encounter
T23.722S		T23.72	Corrosion of third degree of single left finger (nail) except thumb, sequela
T23.729		T23.72	Corrosion of third degree of unspecified single finger (nail) except thumb
T23.729A		T23.72	Corrosion of third degree of unspecified single finger (nail) except thumb, initial encounter
T23.729D		T23.72	Corrosion of third degree of unspecified single finger (nail) except thumb, subsequent encounter
T23.729S		T23.72	Corrosion of third degree of unspecified single finger (nail) except thumb, sequela
	T23.73*		Corrosion of third degree of multiple fingers (nail), not including thumb
T23.731		T23.73	Corrosion of third degree of multiple right fingers (nail), not including thumb
T23.731A		T23.73	Corrosion of third degree of multiple right fingers (nail), not including thumb, initial encounter
T23.731D		T23.73	Corrosion of third degree of multiple right fingers (nail), not including thumb, subsequent encounter
T23.731S		T23.73	Corrosion of third degree of multiple right fingers (nail), not including thumb, sequela
T23.732		T23.73	Corrosion of third degree of multiple left fingers (nail), not including thumb
T23.732A		T23.73	Corrosion of third degree of multiple left fingers (nail), not including thumb, initial encounter
T23.732D		T23.73	Corrosion of third degree of multiple left fingers (nail), not including thumb, subsequent encounter
T23.732S		T23.73	Corrosion of third degree of multiple left fingers (nail), not including thumb, sequela
T23.739		T23.73	Corrosion of third degree of unspecified multiple fingers (nail), not including thumb
T23.739A		T23.73	Corrosion of third degree of unspecified multiple fingers (nail), not including thumb, initial encounter
T23.739D		T23.73	Corrosion of third degree of unspecified multiple fingers (nail), not including thumb, subsequent encounter
T23.739S		T23.73	Corrosion of third degree of unspecified multiple fingers (nail), not including thumb, sequela
	T23.74*		Corrosion of third degree of multiple fingers (nail), including thumb
T23.741		T23.74	Corrosion of third degree of multiple right fingers (nail), including thumb
T23.741A		T23.74	Corrosion of third degree of multiple right fingers (nail), including thumb, initial encounter
T23.741D		T23.74	Corrosion of third degree of multiple right fingers (nail), including thumb, subsequent encounter
T23.741S		T23.74	Corrosion of third degree of multiple right fingers (nail), including thumb, sequela
T23.742		T23.74	Corrosion of third degree of multiple left fingers (nail), including thumb
T23.742A		T23.74	Corrosion of third degree of multiple left fingers (nail), including thumb, initial encounter
T23.742D		T23.74	Corrosion of third degree of multiple left fingers (nail), including thumb, subsequent encounter
T23.742S		T23.74	Corrosion of third degree of multiple left fingers (nail), including thumb, sequela
T23.749		T23.74	Corrosion of third degree of unspecified multiple fingers (nail), including thumb
T23.749A		T23.74	Corrosion of third degree of unspecified multiple fingers (nail), including thumb, initial encounter
T23.749D		T23.74	Corrosion of third degree of unspecified multiple fingers (nail), including thumb, subsequent encounter
T23.749S		T23.74	Corrosion of third degree of unspecified multiple fingers (nail), including thumb, sequela
	T23.75*		Corrosion of third degree of palm
T23.751		T23.75	Corrosion of third degree of right palm
T23.751A		T23.75	Corrosion of third degree of right palm, initial encounter
T23.751D		T23.75	Corrosion of third degree of right palm, subsequent encounter
T23.751S		T23.75	Corrosion of third degree of right palm, sequela
T23.752		T23.75	Corrosion of third degree of left palm
T23.752A		T23.75	Corrosion of third degree of left palm, initial encounter
T23.752D		T23.75	Corrosion of third degree of left palm, subsequent encounter
T23.752S		T23.75	Corrosion of third degree of left palm, sequela
T23.759		T23.75	Corrosion of third degree of unspecified palm
T23.759A		T23.75	Corrosion of third degree of unspecified palm, initial encounter
T23.759D		T23.75	Corrosion of third degree of unspecified palm, subsequent encounter
T23.759S		T23.75	Corrosion of third degree of unspecified palm, sequela
	T23.76*		Corrosion of third degree of back of hand
T23.761		T23.76	Corrosion of third degree of back of right hand
T23.761A		T23.76	Corrosion of third degree of back of right hand, initial encounter
T23.761D		T23.76	Corrosion of third degree of back of right hand, subsequent encounter
T23.761S		T23.76	Corrosion of third degree of back of right hand, sequela
T23.762		T23.76	Corrosion of third degree of back of left hand
T23.762A		T23.76	Corrosion of third degree of back of left hand, initial encounter
T23.762D		T23.76	Corrosion of third degree of back of left hand, subsequent encounter
T23.762S		T23.76	Corrosion of third degree of back of left hand, sequela
T23.769		T23.76	Corrosion of third degree back of unspecified hand
T23.769A		T23.76	Corrosion of third degree back of unspecified hand, initial encounter
T23.769D		T23.76	Corrosion of third degree back of unspecified hand, subsequent encounter
T23.769S		T23.76	Corrosion of third degree back of unspecified hand, sequela
	T23.77*		Corrosion of third degree of wrist
T23.771		T23.77	Corrosion of third degree of right wrist
T23.771A		T23.77	Corrosion of third degree of right wrist, initial encounter
T23.771D		T23.77	Corrosion of third degree of right wrist, subsequent encounter
T23.771S		T23.77	Corrosion of third degree of right wrist, sequela
T23.772		T23.77	Corrosion of third degree of left wrist
T23.772A		T23.77	Corrosion of third degree of left wrist, initial encounter
T23.772D		T23.77	Corrosion of third degree of left wrist, subsequent encounter
T23.772S		T23.77	Corrosion of third degree of left wrist, sequela
T23.779		T23.77	Corrosion of third degree of unspecified wrist
T23.779A		T23.77	Corrosion of third degree of unspecified wrist, initial encounter
T23.779D		T23.77	Corrosion of third degree of unspecified wrist, subsequent encounter
T23.779S		T23.77	Corrosion of third degree of unspecified wrist, sequela
	T23.79*		Corrosion of third degree of multiple sites of wrist and hand
T23.791		T23.79	Corrosion of third degree of multiple sites of right wrist and hand
T23.791A		T23.79	Corrosion of third degree of multiple sites of right wrist and hand, initial encounter
T23.791D		T23.79	Corrosion of third degree of multiple sites of right wrist and hand, subsequent encounter
T23.791S		T23.79	Corrosion of third degree of multiple sites of right wrist and hand, sequela
T23.792		T23.79	Corrosion of third degree of multiple sites of left wrist and hand
T23.792A		T23.79	Corrosion of third degree of multiple sites of left wrist and hand, initial encounter
T23.792D		T23.79	Corrosion of third degree of multiple sites of left wrist and hand, subsequent encounter
T23.792S		T23.79	Corrosion of third degree of multiple sites of left wrist and hand, sequela
T23.799		T23.79	Corrosion of third degree of multiple sites of unspecified wrist and hand
T23.799A		T23.79	Corrosion of third degree of multiple sites of unspecified wrist and hand, initial encounter
T23.799D		T23.79	Corrosion of third degree of multiple sites of unspecified wrist and hand, subsequent encounter
T23.799S		T23.79	Corrosion of third degree of multiple sites of unspecified wrist and hand, sequela
	T24.00*		Burn of unspecified degree of unspecified site of lower limb, except ankle and foot
T24.001		T24.00	Burn of unspecified degree of unspecified site of right lower limb, except ankle and foot
T24.001A		T24.00	Burn of unspecified degree of unspecified site of right lower limb, except ankle and foot, initial encounter
T24.001D		T24.00	Burn of unspecified degree of unspecified site of right lower limb, except ankle and foot, subsequent encounter
T24.001S		T24.00	Burn of unspecified degree of unspecified site of right lower limb, except ankle and foot, sequela
T24.002		T24.00	Burn of unspecified degree of unspecified site of left lower limb, except ankle and foot
T24.002A		T24.00	Burn of unspecified degree of unspecified site of left lower limb, except ankle and foot, initial encounter
T24.002D		T24.00	Burn of unspecified degree of unspecified site of left lower limb, except ankle and foot, subsequent encounter
T24.002S		T24.00	Burn of unspecified degree of unspecified site of left lower limb, except ankle and foot, sequela
T24.009		T24.00	Burn of unspecified degree of unspecified site of unspecified lower limb, except ankle and foot
T24.009A		T24.00	Burn of unspecified degree of unspecified site of unspecified lower limb, except ankle and foot, initial encounter
T24.009D		T24.00	Burn of unspecified degree of unspecified site of unspecified lower limb, except ankle and foot, subsequent encounter
T24.009S		T24.00	Burn of unspecified degree of unspecified site of unspecified lower limb, except ankle and foot, sequela
	T24.01*		Burn of unspecified degree of thigh
T24.011		T24.01	Burn of unspecified degree of right thigh
T24.011A		T24.01	Burn of unspecified degree of right thigh, initial encounter
T24.011D		T24.01	Burn of unspecified degree of right thigh, subsequent encounter
T24.011S		T24.01	Burn of unspecified degree of right thigh, sequela
T24.012		T24.01	Burn of unspecified degree of left thigh
T24.012A		T24.01	Burn of unspecified degree of left thigh, initial encounter
T24.012D		T24.01	Burn of unspecified degree of left thigh, subsequent encounter
T24.012S		T24.01	Burn of unspecified degree of left thigh, sequela
T24.019		T24.01	Burn of unspecified degree of unspecified thigh
T24.019A		T24.01	Burn of unspecified degree of unspecified thigh, initial encounter
T24.019D		T24.01	Burn of unspecified degree of unspecified thigh, subsequent encounter
T24.019S		T24.01	Burn of unspecified degree of unspecified thigh, sequela
	T24.02*		Burn of unspecified degree of knee
T24.021		T24.02	Burn of unspecified degree of right knee
T24.021A		T24.02	Burn of unspecified degree of right knee, initial encounter
T24.021D		T24.02	Burn of unspecified degree of right knee, subsequent encounter
T24.021S		T24.02	Burn of unspecified degree of right knee, sequela
T24.022		T24.02	Burn of unspecified degree of left knee
T24.022A		T24.02	Burn of unspecified degree of left knee, initial encounter
T24.022D		T24.02	Burn of unspecified degree of left knee, subsequent encounter
T24.022S		T24.02	Burn of unspecified degree of left knee, sequela
T24.029		T24.02	Burn of unspecified degree of unspecified knee
T24.029A		T24.02	Burn of unspecified degree of unspecified knee, initial encounter
T24.029D		T24.02	Burn of unspecified degree of unspecified knee, subsequent encounter
T24.029S		T24.02	Burn of unspecified degree of unspecified knee, sequela
	T24.03*		Burn of unspecified degree of lower leg
T24.031		T24.03	Burn of unspecified degree of right lower leg
T24.031A		T24.03	Burn of unspecified degree of right lower leg, initial encounter
T24.031D		T24.03	Burn of unspecified degree of right lower leg, subsequent encounter
T24.031S		T24.03	Burn of unspecified degree of right lower leg, sequela
T24.032		T24.03	Burn of unspecified degree of left lower leg
T24.032A		T24.03	Burn of unspecified degree of left lower leg, initial encounter
T24.032D		T24.03	Burn of unspecified degree of left lower leg, subsequent encounter
T24.032S		T24.03	Burn of unspecified degree of left lower leg, sequela
T24.039		T24.03	Burn of unspecified degree of unspecified lower leg
T24.039A		T24.03	Burn of unspecified degree of unspecified lower leg, initial encounter
T24.039D		T24.03	Burn of unspecified degree of unspecified lower leg, subsequent encounter
T24.039S		T24.03	Burn of unspecified degree of unspecified lower leg, sequela
	T24.09*		Burn of unspecified degree of multiple sites of lower limb, except ankle and foot
T24.091		T24.09	Burn of unspecified degree of multiple sites of right lower limb, except ankle and foot
T24.091A		T24.09	Burn of unspecified degree of multiple sites of right lower limb, except ankle and foot, initial encounter
T24.091D		T24.09	Burn of unspecified degree of multiple sites of right lower limb, except ankle and foot, subsequent encounter
T24.091S		T24.09	Burn of unspecified degree of multiple sites of right lower limb, except ankle and foot, sequela
T24.092		T24.09	Burn of unspecified degree of multiple sites of left lower limb, except ankle and foot
T24.092A		T24.09	Burn of unspecified degree of multiple sites of left lower limb, except ankle and foot, initial encounter
T24.092D		T24.09	Burn of unspecified degree of multiple sites of left lower limb, except ankle and foot, subsequent encounter
T24.092S		T24.09	Burn of unspecified degree of multiple sites of left lower limb, except ankle and foot, sequela
T24.099		T24.09	Burn of unspecified degree of multiple sites of unspecified lower limb, except ankle and foot
T24.099A		T24.09	Burn of unspecified degree of multiple sites of unspecified lower limb, except ankle and foot, initial encounter
T24.099D		T24.09	Burn of unspecified degree of multiple sites of unspecified lower limb, except ankle and foot, subsequent encounter
T24.099S		T24.09	Burn of unspecified degree of multiple sites of unspecified lower limb, except ankle and foot, sequela
	T24.10*		Burn of first degree of unspecified site of lower limb, except ankle and foot
T24.101		T24.10	Burn of first degree of unspecified site of right lower limb, except ankle and foot
T24.101A		T24.10	Burn of first degree of unspecified site of right lower limb, except ankle and foot, initial encounter
T24.101D		T24.10	Burn of first degree of unspecified site of right lower limb, except ankle and foot, subsequent encounter
T24.101S		T24.10	Burn of first degree of unspecified site of right lower limb, except ankle and foot, sequela
T24.102		T24.10	Burn of first degree of unspecified site of left lower limb, except ankle and foot
T24.102A		T24.10	Burn of first degree of unspecified site of left lower limb, except ankle and foot, initial encounter
T24.102D		T24.10	Burn of first degree of unspecified site of left lower limb, except ankle and foot, subsequent encounter
T24.102S		T24.10	Burn of first degree of unspecified site of left lower limb, except ankle and foot, sequela
T24.109		T24.10	Burn of first degree of unspecified site of unspecified lower limb, except ankle and foot
T24.109A		T24.10	Burn of first degree of unspecified site of unspecified lower limb, except ankle and foot, initial encounter
T24.109D		T24.10	Burn of first degree of unspecified site of unspecified lower limb, except ankle and foot, subsequent encounter
T24.109S		T24.10	Burn of first degree of unspecified site of unspecified lower limb, except ankle and foot, sequela
	T24.11*		Burn of first degree of thigh
T24.111		T24.11	Burn of first degree of right thigh
T24.111A		T24.11	Burn of first degree of right thigh, initial encounter
T24.111D		T24.11	Burn of first degree of right thigh, subsequent encounter
T24.111S		T24.11	Burn of first degree of right thigh, sequela
T24.112		T24.11	Burn of first degree of left thigh
T24.112A		T24.11	Burn of first degree of left thigh, initial encounter
T24.112D		T24.11	Burn of first degree of left thigh, subsequent encounter
T24.112S		T24.11	Burn of first degree of left thigh, sequela
T24.119		T24.11	Burn of first degree of unspecified thigh
T24.119A		T24.11	Burn of first degree of unspecified thigh, initial encounter
T24.119D		T24.11	Burn of first degree of unspecified thigh, subsequent encounter
T24.119S		T24.11	Burn of first degree of unspecified thigh, sequela
	T24.12*		Burn of first degree of knee
T24.121		T24.12	Burn of first degree of right knee
T24.121A		T24.12	Burn of first degree of right knee, initial encounter
T24.121D		T24.12	Burn of first degree of right knee, subsequent encounter
T24.121S		T24.12	Burn of first degree of right knee, sequela
T24.122		T24.12	Burn of first degree of left knee
T24.122A		T24.12	Burn of first degree of left knee, initial encounter
T24.122D		T24.12	Burn of first degree of left knee, subsequent encounter
T24.122S		T24.12	Burn of first degree of left knee, sequela
T24.129		T24.12	Burn of first degree of unspecified knee
T24.129A		T24.12	Burn of first degree of unspecified knee, initial encounter
T24.129D		T24.12	Burn of first degree of unspecified knee, subsequent encounter
T24.129S		T24.12	Burn of first degree of unspecified knee, sequela
	T24.13*		Burn of first degree of lower leg
T24.131		T24.13	Burn of first degree of right lower leg
T24.131A		T24.13	Burn of first degree of right lower leg, initial encounter
T24.131D		T24.13	Burn of first degree of right lower leg, subsequent encounter
T24.131S		T24.13	Burn of first degree of right lower leg, sequela
T24.132		T24.13	Burn of first degree of left lower leg
T24.132A		T24.13	Burn of first degree of left lower leg, initial encounter
T24.132D		T24.13	Burn of first degree of left lower leg, subsequent encounter
T24.132S		T24.13	Burn of first degree of left lower leg, sequela
T24.139		T24.13	Burn of first degree of unspecified lower leg
T24.139A		T24.13	Burn of first degree of unspecified lower leg, initial encounter
T24.139D		T24.13	Burn of first degree of unspecified lower leg, subsequent encounter
T24.139S		T24.13	Burn of first degree of unspecified lower leg, sequela
	T24.19*		Burn of first degree of multiple sites of lower limb, except ankle and foot
T24.191		T24.19	Burn of first degree of multiple sites of right lower limb, except ankle and foot
T24.191A		T24.19	Burn of first degree of multiple sites of right lower limb, except ankle and foot, initial encounter
T24.191D		T24.19	Burn of first degree of multiple sites of right lower limb, except ankle and foot, subsequent encounter
T24.191S		T24.19	Burn of first degree of multiple sites of right lower limb, except ankle and foot, sequela
T24.192		T24.19	Burn of first degree of multiple sites of left lower limb, except ankle and foot
T24.192A		T24.19	Burn of first degree of multiple sites of left lower limb, except ankle and foot, initial encounter
T24.192D		T24.19	Burn of first degree of multiple sites of left lower limb, except ankle and foot, subsequent encounter
T24.192S		T24.19	Burn of first degree of multiple sites of left lower limb, except ankle and foot, sequela
T24.199		T24.19	Burn of first degree of multiple sites of unspecified lower limb, except ankle and foot
T24.199A		T24.19	Burn of first degree of multiple sites of unspecified lower limb, except ankle and foot, initial encounter
T24.199D		T24.19	Burn of first degree of multiple sites of unspecified lower limb, except ankle and foot, subsequent encounter
T24.199S		T24.19	Burn of first degree of multiple sites of unspecified lower limb, except ankle and foot, sequela
	T24.20*		Burn of second degree of unspecified site of lower limb, except ankle and foot
T24.201		T24.20	Burn of second degree of unspecified site of right lower limb, except ankle and foot
T24.201A		T24.20	Burn of second degree of unspecified site of right lower limb, except ankle and foot, initial encounter
T24.201D		T24.20	Burn of second degree of unspecified site of right lower limb, except ankle and foot, subsequent encounter
T24.201S		T24.20	Burn of second degree of unspecified site of right lower limb, except ankle and foot, sequela
T24.202		T24.20	Burn of second degree of unspecified site of left lower limb, except ankle and foot
T24.202A		T24.20	Burn of second degree of unspecified site of left lower limb, except ankle and foot, initial encounter
T24.202D		T24.20	Burn of second degree of unspecified site of left lower limb, except ankle and foot, subsequent encounter
T24.202S		T24.20	Burn of second degree of unspecified site of left lower limb, except ankle and foot, sequela
T24.209		T24.20	Burn of second degree of unspecified site of unspecified lower limb, except ankle and foot
T24.209A		T24.20	Burn of second degree of unspecified site of unspecified lower limb, except ankle and foot, initial encounter
T24.209D		T24.20	Burn of second degree of unspecified site of unspecified lower limb, except ankle and foot, subsequent encounter
T24.209S		T24.20	Burn of second degree of unspecified site of unspecified lower limb, except ankle and foot, sequela
	T24.21*		Burn of second degree of thigh
T24.211		T24.21	Burn of second degree of right thigh
T24.211A		T24.21	Burn of second degree of right thigh, initial encounter
T24.211D		T24.21	Burn of second degree of right thigh, subsequent encounter
T24.211S		T24.21	Burn of second degree of right thigh, sequela
T24.212		T24.21	Burn of second degree of left thigh
T24.212A		T24.21	Burn of second degree of left thigh, initial encounter
T24.212D		T24.21	Burn of second degree of left thigh, subsequent encounter
T24.212S		T24.21	Burn of second degree of left thigh, sequela
T24.219		T24.21	Burn of second degree of unspecified thigh
T24.219A		T24.21	Burn of second degree of unspecified thigh, initial encounter
T24.219D		T24.21	Burn of second degree of unspecified thigh, subsequent encounter
T24.219S		T24.21	Burn of second degree of unspecified thigh, sequela
	T24.22*		Burn of second degree of knee
T24.221		T24.22	Burn of second degree of right knee
T24.221A		T24.22	Burn of second degree of right knee, initial encounter
T24.221D		T24.22	Burn of second degree of right knee, subsequent encounter
T24.221S		T24.22	Burn of second degree of right knee, sequela
T24.222		T24.22	Burn of second degree of left knee
T24.222A		T24.22	Burn of second degree of left knee, initial encounter
T24.222D		T24.22	Burn of second degree of left knee, subsequent encounter
T24.222S		T24.22	Burn of second degree of left knee, sequela
T24.229		T24.22	Burn of second degree of unspecified knee
T24.229A		T24.22	Burn of second degree of unspecified knee, initial encounter
T24.229D		T24.22	Burn of second degree of unspecified knee, subsequent encounter
T24.229S		T24.22	Burn of second degree of unspecified knee, sequela
	T24.23*		Burn of second degree of lower leg
T24.231		T24.23	Burn of second degree of right lower leg
T24.231A		T24.23	Burn of second degree of right lower leg, initial encounter
T24.231D		T24.23	Burn of second degree of right lower leg, subsequent encounter
T24.231S		T24.23	Burn of second degree of right lower leg, sequela
T24.232		T24.23	Burn of second degree of left lower leg
T24.232A		T24.23	Burn of second degree of left lower leg, initial encounter
T24.232D		T24.23	Burn of second degree of left lower leg, subsequent encounter
T24.232S		T24.23	Burn of second degree of left lower leg, sequela
T24.239		T24.23	Burn of second degree of unspecified lower leg
T24.239A		T24.23	Burn of second degree of unspecified lower leg, initial encounter
T24.239D		T24.23	Burn of second degree of unspecified lower leg, subsequent encounter
T24.239S		T24.23	Burn of second degree of unspecified lower leg, sequela
	T24.29*		Burn of second degree of multiple sites of lower limb, except ankle and foot
T24.291		T24.29	Burn of second degree of multiple sites of right lower limb, except ankle and foot
T24.291A		T24.29	Burn of second degree of multiple sites of right lower limb, except ankle and foot, initial encounter
T24.291D		T24.29	Burn of second degree of multiple sites of right lower limb, except ankle and foot, subsequent encounter
T24.291S		T24.29	Burn of second degree of multiple sites of right lower limb, except ankle and foot, sequela
T24.292		T24.29	Burn of second degree of multiple sites of left lower limb, except ankle and foot
T24.292A		T24.29	Burn of second degree of multiple sites of left lower limb, except ankle and foot, initial encounter
T24.292D		T24.29	Burn of second degree of multiple sites of left lower limb, except ankle and foot, subsequent encounter
T24.292S		T24.29	Burn of second degree of multiple sites of left lower limb, except ankle and foot, sequela
T24.299		T24.29	Burn of second degree of multiple sites of unspecified lower limb, except ankle and foot
T24.299A		T24.29	Burn of second degree of multiple sites of unspecified lower limb, except ankle and foot, initial encounter
T24.299D		T24.29	Burn of second degree of multiple sites of unspecified lower limb, except ankle and foot, subsequent encounter
T24.299S		T24.29	Burn of second degree of multiple sites of unspecified lower limb, except ankle and foot, sequela
	T24.30*		Burn of third degree of unspecified site of lower limb, except ankle and foot
T24.301		T24.30	Burn of third degree of unspecified site of right lower limb, except ankle and foot
T24.301A		T24.30	Burn of third degree of unspecified site of right lower limb, except ankle and foot, initial encounter
T24.301D		T24.30	Burn of third degree of unspecified site of right lower limb, except ankle and foot, subsequent encounter
T24.301S		T24.30	Burn of third degree of unspecified site of right lower limb, except ankle and foot, sequela
T24.302		T24.30	Burn of third degree of unspecified site of left lower limb, except ankle and foot
T24.302A		T24.30	Burn of third degree of unspecified site of left lower limb, except ankle and foot, initial encounter
T24.302D		T24.30	Burn of third degree of unspecified site of left lower limb, except ankle and foot, subsequent encounter
T24.302S		T24.30	Burn of third degree of unspecified site of left lower limb, except ankle and foot, sequela
T24.309		T24.30	Burn of third degree of unspecified site of unspecified lower limb, except ankle and foot
T24.309A		T24.30	Burn of third degree of unspecified site of unspecified lower limb, except ankle and foot, initial encounter
T24.309D		T24.30	Burn of third degree of unspecified site of unspecified lower limb, except ankle and foot, subsequent encounter
T24.309S		T24.30	Burn of third degree of unspecified site of unspecified lower limb, except ankle and foot, sequela
	T24.31*		Burn of third degree of thigh
T24.311		T24.31	Burn of third degree of right thigh
T24.311A		T24.31	Burn of third degree of right thigh, initial encounter
T24.311D		T24.31	Burn of third degree of right thigh, subsequent encounter
T24.311S		T24.31	Burn of third degree of right thigh, sequela
T24.312		T24.31	Burn of third degree of left thigh
T24.312A		T24.31	Burn of third degree of left thigh, initial encounter
T24.312D		T24.31	Burn of third degree of left thigh, subsequent encounter
T24.312S		T24.31	Burn of third degree of left thigh, sequela
T24.319		T24.31	Burn of third degree of unspecified thigh
T24.319A		T24.31	Burn of third degree of unspecified thigh, initial encounter
T24.319D		T24.31	Burn of third degree of unspecified thigh, subsequent encounter
T24.319S		T24.31	Burn of third degree of unspecified thigh, sequela
	T24.32*		Burn of third degree of knee
T24.321		T24.32	Burn of third degree of right knee
T24.321A		T24.32	Burn of third degree of right knee, initial encounter
T24.321D		T24.32	Burn of third degree of right knee, subsequent encounter
T24.321S		T24.32	Burn of third degree of right knee, sequela
T24.322		T24.32	Burn of third degree of left knee
T24.322A		T24.32	Burn of third degree of left knee, initial encounter
T24.322D		T24.32	Burn of third degree of left knee, subsequent encounter
T24.322S		T24.32	Burn of third degree of left knee, sequela
T24.329		T24.32	Burn of third degree of unspecified knee
T24.329A		T24.32	Burn of third degree of unspecified knee, initial encounter
T24.329D		T24.32	Burn of third degree of unspecified knee, subsequent encounter
T24.329S		T24.32	Burn of third degree of unspecified knee, sequela
	T24.33*		Burn of third degree of lower leg
T24.331		T24.33	Burn of third degree of right lower leg
T24.331A		T24.33	Burn of third degree of right lower leg, initial encounter
T24.331D		T24.33	Burn of third degree of right lower leg, subsequent encounter
T24.331S		T24.33	Burn of third degree of right lower leg, sequela
T24.332		T24.33	Burn of third degree of left lower leg
T24.332A		T24.33	Burn of third degree of left lower leg, initial encounter
T24.332D		T24.33	Burn of third degree of left lower leg, subsequent encounter
T24.332S		T24.33	Burn of third degree of left lower leg, sequela
T24.339		T24.33	Burn of third degree of unspecified lower leg
T24.339A		T24.33	Burn of third degree of unspecified lower leg, initial encounter
T24.339D		T24.33	Burn of third degree of unspecified lower leg, subsequent encounter
T24.339S		T24.33	Burn of third degree of unspecified lower leg, sequela
	T24.39*		Burn of third degree of multiple sites of lower limb, except ankle and foot
T24.391		T24.39	Burn of third degree of multiple sites of right lower limb, except ankle and foot
T24.391A		T24.39	Burn of third degree of multiple sites of right lower limb, except ankle and foot, initial encounter
T24.391D		T24.39	Burn of third degree of multiple sites of right lower limb, except ankle and foot, subsequent encounter
T24.391S		T24.39	Burn of third degree of multiple sites of right lower limb, except ankle and foot, sequela
T24.392		T24.39	Burn of third degree of multiple sites of left lower limb, except ankle and foot
T24.392A		T24.39	Burn of third degree of multiple sites of left lower limb, except ankle and foot, initial encounter
T24.392D		T24.39	Burn of third degree of multiple sites of left lower limb, except ankle and foot, subsequent encounter
T24.392S		T24.39	Burn of third degree of multiple sites of left lower limb, except ankle and foot, sequela
T24.399		T24.39	Burn of third degree of multiple sites of unspecified lower limb, except ankle and foot
T24.399A		T24.39	Burn of third degree of multiple sites of unspecified lower limb, except ankle and foot, initial encounter
T24.399D		T24.39	Burn of third degree of multiple sites of unspecified lower limb, except ankle and foot, subsequent encounter
T24.399S		T24.39	Burn of third degree of multiple sites of unspecified lower limb, except ankle and foot, sequela
	T24.40*		Corrosion of unspecified degree of unspecified site of lower limb, except ankle and foot
T24.401		T24.40	Corrosion of unspecified degree of unspecified site of right lower limb, except ankle and foot
T24.401A		T24.40	Corrosion of unspecified degree of unspecified site of right lower limb, except ankle and foot, initial encounter
T24.401D		T24.40	Corrosion of unspecified degree of unspecified site of right lower limb, except ankle and foot, subsequent encounter
T24.401S		T24.40	Corrosion of unspecified degree of unspecified site of right lower limb, except ankle and foot, sequela
T24.402		T24.40	Corrosion of unspecified degree of unspecified site of left lower limb, except ankle and foot
T24.402A		T24.40	Corrosion of unspecified degree of unspecified site of left lower limb, except ankle and foot, initial encounter
T24.402D		T24.40	Corrosion of unspecified degree of unspecified site of left lower limb, except ankle and foot, subsequent encounter
T24.402S		T24.40	Corrosion of unspecified degree of unspecified site of left lower limb, except ankle and foot, sequela
T24.409		T24.40	Corrosion of unspecified degree of unspecified site of unspecified lower limb, except ankle and foot
T24.409A		T24.40	Corrosion of unspecified degree of unspecified site of unspecified lower limb, except ankle and foot, initial encounter
T24.409D		T24.40	Corrosion of unspecified degree of unspecified site of unspecified lower limb, except ankle and foot, subsequent encounter
T24.409S		T24.40	Corrosion of unspecified degree of unspecified site of unspecified lower limb, except ankle and foot, sequela
	T24.41*		Corrosion of unspecified degree of thigh
T24.411		T24.41	Corrosion of unspecified degree of right thigh
T24.411A		T24.41	Corrosion of unspecified degree of right thigh, initial encounter
T24.411D		T24.41	Corrosion of unspecified degree of right thigh, subsequent encounter
T24.411S		T24.41	Corrosion of unspecified degree of right thigh, sequela
T24.412		T24.41	Corrosion of unspecified degree of left thigh
T24.412A		T24.41	Corrosion of unspecified degree of left thigh, initial encounter
T24.412D		T24.41	Corrosion of unspecified degree of left thigh, subsequent encounter
T24.412S		T24.41	Corrosion of unspecified degree of left thigh, sequela
T24.419		T24.41	Corrosion of unspecified degree of unspecified thigh
T24.419A		T24.41	Corrosion of unspecified degree of unspecified thigh, initial encounter
T24.419D		T24.41	Corrosion of unspecified degree of unspecified thigh, subsequent encounter
T24.419S		T24.41	Corrosion of unspecified degree of unspecified thigh, sequela
	T24.42*		Corrosion of unspecified degree of knee
T24.421		T24.42	Corrosion of unspecified degree of right knee
T24.421A		T24.42	Corrosion of unspecified degree of right knee, initial encounter
T24.421D		T24.42	Corrosion of unspecified degree of right knee, subsequent encounter
T24.421S		T24.42	Corrosion of unspecified degree of right knee, sequela
T24.422		T24.42	Corrosion of unspecified degree of left knee
T24.422A		T24.42	Corrosion of unspecified degree of left knee, initial encounter
T24.422D		T24.42	Corrosion of unspecified degree of left knee, subsequent encounter
T24.422S		T24.42	Corrosion of unspecified degree of left knee, sequela
T24.429		T24.42	Corrosion of unspecified degree of unspecified knee
T24.429A		T24.42	Corrosion of unspecified degree of unspecified knee, initial encounter
T24.429D		T24.42	Corrosion of unspecified degree of unspecified knee, subsequent encounter
T24.429S		T24.42	Corrosion of unspecified degree of unspecified knee, sequela
	T24.43*		Corrosion of unspecified degree of lower leg
T24.431		T24.43	Corrosion of unspecified degree of right lower leg
T24.431A		T24.43	Corrosion of unspecified degree of right lower leg, initial encounter
T24.431D		T24.43	Corrosion of unspecified degree of right lower leg, subsequent encounter
T24.431S		T24.43	Corrosion of unspecified degree of right lower leg, sequela
T24.432		T24.43	Corrosion of unspecified degree of left lower leg
T24.432A		T24.43	Corrosion of unspecified degree of left lower leg, initial encounter
T24.432D		T24.43	Corrosion of unspecified degree of left lower leg, subsequent encounter
T24.432S		T24.43	Corrosion of unspecified degree of left lower leg, sequela
T24.439		T24.43	Corrosion of unspecified degree of unspecified lower leg
T24.439A		T24.43	Corrosion of unspecified degree of unspecified lower leg, initial encounter
T24.439D		T24.43	Corrosion of unspecified degree of unspecified lower leg, subsequent encounter
T24.439S		T24.43	Corrosion of unspecified degree of unspecified lower leg, sequela
	T24.49*		Corrosion of unspecified degree of multiple sites of lower limb, except ankle and foot
T24.491		T24.49	Corrosion of unspecified degree of multiple sites of right lower limb, except ankle and foot
T24.491A		T24.49	Corrosion of unspecified degree of multiple sites of right lower limb, except ankle and foot, initial encounter
T24.491D		T24.49	Corrosion of unspecified degree of multiple sites of right lower limb, except ankle and foot, subsequent encounter
T24.491S		T24.49	Corrosion of unspecified degree of multiple sites of right lower limb, except ankle and foot, sequela
T24.492		T24.49	Corrosion of unspecified degree of multiple sites of left lower limb, except ankle and foot
T24.492A		T24.49	Corrosion of unspecified degree of multiple sites of left lower limb, except ankle and foot, initial encounter
T24.492D		T24.49	Corrosion of unspecified degree of multiple sites of left lower limb, except ankle and foot, subsequent encounter
T24.492S		T24.49	Corrosion of unspecified degree of multiple sites of left lower limb, except ankle and foot, sequela
T24.499		T24.49	Corrosion of unspecified degree of multiple sites of unspecified lower limb, except ankle and foot
T24.499A		T24.49	Corrosion of unspecified degree of multiple sites of unspecified lower limb, except ankle and foot, initial encounter
T24.499D		T24.49	Corrosion of unspecified degree of multiple sites of unspecified lower limb, except ankle and foot, subsequent encounter
T24.499S		T24.49	Corrosion of unspecified degree of multiple sites of unspecified lower limb, except ankle and foot, sequela
	T24.50*		Corrosion of first degree of unspecified site of lower limb, except ankle and foot
T24.501		T24.50	Corrosion of first degree of unspecified site of right lower limb, except ankle and foot
T24.501A		T24.50	Corrosion of first degree of unspecified site of right lower limb, except ankle and foot, initial encounter
T24.501D		T24.50	Corrosion of first degree of unspecified site of right lower limb, except ankle and foot, subsequent encounter
T24.501S		T24.50	Corrosion of first degree of unspecified site of right lower limb, except ankle and foot, sequela
T24.502		T24.50	Corrosion of first degree of unspecified site of left lower limb, except ankle and foot
T24.502A		T24.50	Corrosion of first degree of unspecified site of left lower limb, except ankle and foot, initial encounter
T24.502D		T24.50	Corrosion of first degree of unspecified site of left lower limb, except ankle and foot, subsequent encounter
T24.502S		T24.50	Corrosion of first degree of unspecified site of left lower limb, except ankle and foot, sequela
T24.509		T24.50	Corrosion of first degree of unspecified site of unspecified lower limb, except ankle and foot
T24.509A		T24.50	Corrosion of first degree of unspecified site of unspecified lower limb, except ankle and foot, initial encounter
T24.509D		T24.50	Corrosion of first degree of unspecified site of unspecified lower limb, except ankle and foot, subsequent encounter
T24.509S		T24.50	Corrosion of first degree of unspecified site of unspecified lower limb, except ankle and foot, sequela
	T24.51*		Corrosion of first degree of thigh
T24.511		T24.51	Corrosion of first degree of right thigh
T24.511A		T24.51	Corrosion of first degree of right thigh, initial encounter
T24.511D		T24.51	Corrosion of first degree of right thigh, subsequent encounter
T24.511S		T24.51	Corrosion of first degree of right thigh, sequela
T24.512		T24.51	Corrosion of first degree of left thigh
T24.512A		T24.51	Corrosion of first degree of left thigh, initial encounter
T24.512D		T24.51	Corrosion of first degree of left thigh, subsequent encounter
T24.512S		T24.51	Corrosion of first degree of left thigh, sequela
T24.519		T24.51	Corrosion of first degree of unspecified thigh
T24.519A		T24.51	Corrosion of first degree of unspecified thigh, initial encounter
T24.519D		T24.51	Corrosion of first degree of unspecified thigh, subsequent encounter
T24.519S		T24.51	Corrosion of first degree of unspecified thigh, sequela
	T24.52*		Corrosion of first degree of knee
T24.521		T24.52	Corrosion of first degree of right knee
T24.521A		T24.52	Corrosion of first degree of right knee, initial encounter
T24.521D		T24.52	Corrosion of first degree of right knee, subsequent encounter
T24.521S		T24.52	Corrosion of first degree of right knee, sequela
T24.522		T24.52	Corrosion of first degree of left knee
T24.522A		T24.52	Corrosion of first degree of left knee, initial encounter
T24.522D		T24.52	Corrosion of first degree of left knee, subsequent encounter
T24.522S		T24.52	Corrosion of first degree of left knee, sequela
T24.529		T24.52	Corrosion of first degree of unspecified knee
T24.529A		T24.52	Corrosion of first degree of unspecified knee, initial encounter
T24.529D		T24.52	Corrosion of first degree of unspecified knee, subsequent encounter
T24.529S		T24.52	Corrosion of first degree of unspecified knee, sequela
	T24.53*		Corrosion of first degree of lower leg
T24.531		T24.53	Corrosion of first degree of right lower leg
T24.531A		T24.53	Corrosion of first degree of right lower leg, initial encounter
T24.531D		T24.53	Corrosion of first degree of right lower leg, subsequent encounter
T24.531S		T24.53	Corrosion of first degree of right lower leg, sequela
T24.532		T24.53	Corrosion of first degree of left lower leg
T24.532A		T24.53	Corrosion of first degree of left lower leg, initial encounter
T24.532D		T24.53	Corrosion of first degree of left lower leg, subsequent encounter
T24.532S		T24.53	Corrosion of first degree of left lower leg, sequela
T24.539		T24.53	Corrosion of first degree of unspecified lower leg
T24.539A		T24.53	Corrosion of first degree of unspecified lower leg, initial encounter
T24.539D		T24.53	Corrosion of first degree of unspecified lower leg, subsequent encounter
T24.539S		T24.53	Corrosion of first degree of unspecified lower leg, sequela
	T24.59*		Corrosion of first degree of multiple sites of lower limb, except ankle and foot
T24.591		T24.59	Corrosion of first degree of multiple sites of right lower limb, except ankle and foot
T24.591A		T24.59	Corrosion of first degree of multiple sites of right lower limb, except ankle and foot, initial encounter
T24.591D		T24.59	Corrosion of first degree of multiple sites of right lower limb, except ankle and foot, subsequent encounter
T24.591S		T24.59	Corrosion of first degree of multiple sites of right lower limb, except ankle and foot, sequela
T24.592		T24.59	Corrosion of first degree of multiple sites of left lower limb, except ankle and foot
T24.592A		T24.59	Corrosion of first degree of multiple sites of left lower limb, except ankle and foot, initial encounter
T24.592D		T24.59	Corrosion of first degree of multiple sites of left lower limb, except ankle and foot, subsequent encounter
T24.592S		T24.59	Corrosion of first degree of multiple sites of left lower limb, except ankle and foot, sequela
T24.599		T24.59	Corrosion of first degree of multiple sites of unspecified lower limb, except ankle and foot
T24.599A		T24.59	Corrosion of first degree of multiple sites of unspecified lower limb, except ankle and foot, initial encounter
T24.599D		T24.59	Corrosion of first degree of multiple sites of unspecified lower limb, except ankle and foot, subsequent encounter
T24.599S		T24.59	Corrosion of first degree of multiple sites of unspecified lower limb, except ankle and foot, sequela
	T24.60*		Corrosion of second degree of unspecified site of lower limb, except ankle and foot
T24.601		T24.60	Corrosion of second degree of unspecified site of right lower limb, except ankle and foot
T24.601A		T24.60	Corrosion of second degree of unspecified site of right lower limb, except ankle and foot, initial encounter
T24.601D		T24.60	Corrosion of second degree of unspecified site of right lower limb, except ankle and foot, subsequent encounter
T24.601S		T24.60	Corrosion of second degree of unspecified site of right lower limb, except ankle and foot, sequela
T24.602		T24.60	Corrosion of second degree of unspecified site of left lower limb, except ankle and foot
T24.602A		T24.60	Corrosion of second degree of unspecified site of left lower limb, except ankle and foot, initial encounter
T24.602D		T24.60	Corrosion of second degree of unspecified site of left lower limb, except ankle and foot, subsequent encounter
T24.602S		T24.60	Corrosion of second degree of unspecified site of left lower limb, except ankle and foot, sequela
T24.609		T24.60	Corrosion of second degree of unspecified site of unspecified lower limb, except ankle and foot
T24.609A		T24.60	Corrosion of second degree of unspecified site of unspecified lower limb, except ankle and foot, initial encounter
T24.609D		T24.60	Corrosion of second degree of unspecified site of unspecified lower limb, except ankle and foot, subsequent encounter
T24.609S		T24.60	Corrosion of second degree of unspecified site of unspecified lower limb, except ankle and foot, sequela
	T24.61*		Corrosion of second degree of thigh
T24.611		T24.61	Corrosion of second degree of right thigh
T24.611A		T24.61	Corrosion of second degree of right thigh, initial encounter
T24.611D		T24.61	Corrosion of second degree of right thigh, subsequent encounter
T24.611S		T24.61	Corrosion of second degree of right thigh, sequela
T24.612		T24.61	Corrosion of second degree of left thigh
T24.612A		T24.61	Corrosion of second degree of left thigh, initial encounter
T24.612D		T24.61	Corrosion of second degree of left thigh, subsequent encounter
T24.612S		T24.61	Corrosion of second degree of left thigh, sequela
T24.619		T24.61	Corrosion of second degree of unspecified thigh
T24.619A		T24.61	Corrosion of second degree of unspecified thigh, initial encounter
T24.619D		T24.61	Corrosion of second degree of unspecified thigh, subsequent encounter
T24.619S		T24.61	Corrosion of second degree of unspecified thigh, sequela
	T24.62*		Corrosion of second degree of knee
T24.621		T24.62	Corrosion of second degree of right knee
T24.621A		T24.62	Corrosion of second degree of right knee, initial encounter
T24.621D		T24.62	Corrosion of second degree of right knee, subsequent encounter
T24.621S		T24.62	Corrosion of second degree of right knee, sequela
T24.622		T24.62	Corrosion of second degree of left knee
T24.622A		T24.62	Corrosion of second degree of left knee, initial encounter
T24.622D		T24.62	Corrosion of second degree of left knee, subsequent encounter
T24.622S		T24.62	Corrosion of second degree of left knee, sequela
T24.629		T24.62	Corrosion of second degree of unspecified knee
T24.629A		T24.62	Corrosion of second degree of unspecified knee, initial encounter
T24.629D		T24.62	Corrosion of second degree of unspecified knee, subsequent encounter
T24.629S		T24.62	Corrosion of second degree of unspecified knee, sequela
	T24.63*		Corrosion of second degree of lower leg
T24.631		T24.63	Corrosion of second degree of right lower leg
T24.631A		T24.63	Corrosion of second degree of right lower leg, initial encounter
T24.631D		T24.63	Corrosion of second degree of right lower leg, subsequent encounter
T24.631S		T24.63	Corrosion of second degree of right lower leg, sequela
T24.632		T24.63	Corrosion of second degree of left lower leg
T24.632A		T24.63	Corrosion of second degree of left lower leg, initial encounter
T24.632D		T24.63	Corrosion of second degree of left lower leg, subsequent encounter
T24.632S		T24.63	Corrosion of second degree of left lower leg, sequela
T24.639		T24.63	Corrosion of second degree of unspecified lower leg
T24.639A		T24.63	Corrosion of second degree of unspecified lower leg, initial encounter
T24.639D		T24.63	Corrosion of second degree of unspecified lower leg, subsequent encounter
T24.639S		T24.63	Corrosion of second degree of unspecified lower leg, sequela
	T24.69*		Corrosion of second degree of multiple sites of lower limb, except ankle and foot
T24.691		T24.69	Corrosion of second degree of multiple sites of right lower limb, except ankle and foot
T24.691A		T24.69	Corrosion of second degree of multiple sites of right lower limb, except ankle and foot, initial encounter
T24.691D		T24.69	Corrosion of second degree of multiple sites of right lower limb, except ankle and foot, subsequent encounter
T24.691S		T24.69	Corrosion of second degree of multiple sites of right lower limb, except ankle and foot, sequela
T24.692		T24.69	Corrosion of second degree of multiple sites of left lower limb, except ankle and foot
T24.692A		T24.69	Corrosion of second degree of multiple sites of left lower limb, except ankle and foot, initial encounter
T24.692D		T24.69	Corrosion of second degree of multiple sites of left lower limb, except ankle and foot, subsequent encounter
T24.692S		T24.69	Corrosion of second degree of multiple sites of left lower limb, except ankle and foot, sequela
T24.699		T24.69	Corrosion of second degree of multiple sites of unspecified lower limb, except ankle and foot
T24.699A		T24.69	Corrosion of second degree of multiple sites of unspecified lower limb, except ankle and foot, initial encounter
T24.699D		T24.69	Corrosion of second degree of multiple sites of unspecified lower limb, except ankle and foot, subsequent encounter
T24.699S		T24.69	Corrosion of second degree of multiple sites of unspecified lower limb, except ankle and foot, sequela
	T24.70*		Corrosion of third degree of unspecified site of lower limb, except ankle and foot
T24.701		T24.70	Corrosion of third degree of unspecified site of right lower limb, except ankle and foot
T24.701A		T24.70	Corrosion of third degree of unspecified site of right lower limb, except ankle and foot, initial encounter
T24.701D		T24.70	Corrosion of third degree of unspecified site of right lower limb, except ankle and foot, subsequent encounter
T24.701S		T24.70	Corrosion of third degree of unspecified site of right lower limb, except ankle and foot, sequela
T24.702		T24.70	Corrosion of third degree of unspecified site of left lower limb, except ankle and foot
T24.702A		T24.70	Corrosion of third degree of unspecified site of left lower limb, except ankle and foot, initial encounter
T24.702D		T24.70	Corrosion of third degree of unspecified site of left lower limb, except ankle and foot, subsequent encounter
T24.702S		T24.70	Corrosion of third degree of unspecified site of left lower limb, except ankle and foot, sequela
T24.709		T24.70	Corrosion of third degree of unspecified site of unspecified lower limb, except ankle and foot
T24.709A		T24.70	Corrosion of third degree of unspecified site of unspecified lower limb, except ankle and foot, initial encounter
T24.709D		T24.70	Corrosion of third degree of unspecified site of unspecified lower limb, except ankle and foot, subsequent encounter
T24.709S		T24.70	Corrosion of third degree of unspecified site of unspecified lower limb, except ankle and foot, sequela
	T24.71*		Corrosion of third degree of thigh
T24.711		T24.71	Corrosion of third degree of right thigh
T24.711A		T24.71	Corrosion of third degree of right thigh, initial encounter
T24.711D		T24.71	Corrosion of third degree of right thigh, subsequent encounter
T24.711S		T24.71	Corrosion of third degree of right thigh, sequela
T24.712		T24.71	Corrosion of third degree of left thigh
T24.712A		T24.71	Corrosion of third degree of left thigh, initial encounter
T24.712D		T24.71	Corrosion of third degree of left thigh, subsequent encounter
T24.712S		T24.71	Corrosion of third degree of left thigh, sequela
T24.719		T24.71	Corrosion of third degree of unspecified thigh
T24.719A		T24.71	Corrosion of third degree of unspecified thigh, initial encounter
T24.719D		T24.71	Corrosion of third degree of unspecified thigh, subsequent encounter
T24.719S		T24.71	Corrosion of third degree of unspecified thigh, sequela
	T24.72*		Corrosion of third degree of knee
T24.721		T24.72	Corrosion of third degree of right knee
T24.721A		T24.72	Corrosion of third degree of right knee, initial encounter
T24.721D		T24.72	Corrosion of third degree of right knee, subsequent encounter
T24.721S		T24.72	Corrosion of third degree of right knee, sequela
T24.722		T24.72	Corrosion of third degree of left knee
T24.722A		T24.72	Corrosion of third degree of left knee, initial encounter
T24.722D		T24.72	Corrosion of third degree of left knee, subsequent encounter
T24.722S		T24.72	Corrosion of third degree of left knee, sequela
T24.729		T24.72	Corrosion of third degree of unspecified knee
T24.729A		T24.72	Corrosion of third degree of unspecified knee, initial encounter
T24.729D		T24.72	Corrosion of third degree of unspecified knee, subsequent encounter
T24.729S		T24.72	Corrosion of third degree of unspecified knee, sequela
	T24.73*		Corrosion of third degree of lower leg
T24.731		T24.73	Corrosion of third degree of right lower leg
T24.731A		T24.73	Corrosion of third degree of right lower leg, initial encounter
T24.731D		T24.73	Corrosion of third degree of right lower leg, subsequent encounter
T24.731S		T24.73	Corrosion of third degree of right lower leg, sequela
T24.732		T24.73	Corrosion of third degree of left lower leg
T24.732A		T24.73	Corrosion of third degree of left lower leg, initial encounter
T24.732D		T24.73	Corrosion of third degree of left lower leg, subsequent encounter
T24.732S		T24.73	Corrosion of third degree of left lower leg, sequela
T24.739		T24.73	Corrosion of third degree of unspecified lower leg
T24.739A		T24.73	Corrosion of third degree of unspecified lower leg, initial encounter
T24.739D		T24.73	Corrosion of third degree of unspecified lower leg, subsequent encounter
T24.739S		T24.73	Corrosion of third degree of unspecified lower leg, sequela
	T24.79*		Corrosion of third degree of multiple sites of lower limb, except ankle and foot
T24.791		T24.79	Corrosion of third degree of multiple sites of right lower limb, except ankle and foot
T24.791A		T24.79	Corrosion of third degree of multiple sites of right lower limb, except ankle and foot, initial encounter
T24.791D		T24.79	Corrosion of third degree of multiple sites of right lower limb, except ankle and foot, subsequent encounter
T24.791S		T24.79	Corrosion of third degree of multiple sites of right lower limb, except ankle and foot, sequela
T24.792		T24.79	Corrosion of third degree of multiple sites of left lower limb, except ankle and foot
T24.792A		T24.79	Corrosion of third degree of multiple sites of left lower limb, except ankle and foot, initial encounter
T24.792D		T24.79	Corrosion of third degree of multiple sites of left lower limb, except ankle and foot, subsequent encounter
T24.792S		T24.79	Corrosion of third degree of multiple sites of left lower limb, except ankle and foot, sequela
T24.799		T24.79	Corrosion of third degree of multiple sites of unspecified lower limb, except ankle and foot
T24.799A		T24.79	Corrosion of third degree of multiple sites of unspecified lower limb, except ankle and foot, initial encounter
T24.799D		T24.79	Corrosion of third degree of multiple sites of unspecified lower limb, except ankle and foot, subsequent encounter
T24.799S		T24.79	Corrosion of third degree of multiple sites of unspecified lower limb, except ankle and foot, sequela
	T25.01*		Burn of unspecified degree of ankle
T25.011		T25.01	Burn of unspecified degree of right ankle
T25.011A		T25.01	Burn of unspecified degree of right ankle, initial encounter
T25.011D		T25.01	Burn of unspecified degree of right ankle, subsequent encounter
T25.011S		T25.01	Burn of unspecified degree of right ankle, sequela
T25.012		T25.01	Burn of unspecified degree of left ankle
T25.012A		T25.01	Burn of unspecified degree of left ankle, initial encounter
T25.012D		T25.01	Burn of unspecified degree of left ankle, subsequent encounter
T25.012S		T25.01	Burn of unspecified degree of left ankle, sequela
T25.019		T25.01	Burn of unspecified degree of unspecified ankle
T25.019A		T25.01	Burn of unspecified degree of unspecified ankle, initial encounter
T25.019D		T25.01	Burn of unspecified degree of unspecified ankle, subsequent encounter
T25.019S		T25.01	Burn of unspecified degree of unspecified ankle, sequela
	T25.02*		Burn of unspecified degree of foot
T25.021		T25.02	Burn of unspecified degree of right foot
T25.021A		T25.02	Burn of unspecified degree of right foot, initial encounter
T25.021D		T25.02	Burn of unspecified degree of right foot, subsequent encounter
T25.021S		T25.02	Burn of unspecified degree of right foot, sequela
T25.022		T25.02	Burn of unspecified degree of left foot
T25.022A		T25.02	Burn of unspecified degree of left foot, initial encounter
T25.022D		T25.02	Burn of unspecified degree of left foot, subsequent encounter
T25.022S		T25.02	Burn of unspecified degree of left foot, sequela
T25.029		T25.02	Burn of unspecified degree of unspecified foot
T25.029A		T25.02	Burn of unspecified degree of unspecified foot, initial encounter
T25.029D		T25.02	Burn of unspecified degree of unspecified foot, subsequent encounter
T25.029S		T25.02	Burn of unspecified degree of unspecified foot, sequela
	T25.03*		Burn of unspecified degree of toe(s) (nail)
T25.031		T25.03	Burn of unspecified degree of right toe(s) (nail)
T25.031A		T25.03	Burn of unspecified degree of right toe(s) (nail), initial encounter
T25.031D		T25.03	Burn of unspecified degree of right toe(s) (nail), subsequent encounter
T25.031S		T25.03	Burn of unspecified degree of right toe(s) (nail), sequela
T25.032		T25.03	Burn of unspecified degree of left toe(s) (nail)
T25.032A		T25.03	Burn of unspecified degree of left toe(s) (nail), initial encounter
T25.032D		T25.03	Burn of unspecified degree of left toe(s) (nail), subsequent encounter
T25.032S		T25.03	Burn of unspecified degree of left toe(s) (nail), sequela
T25.039		T25.03	Burn of unspecified degree of unspecified toe(s) (nail)
T25.039A		T25.03	Burn of unspecified degree of unspecified toe(s) (nail), initial encounter
T25.039D		T25.03	Burn of unspecified degree of unspecified toe(s) (nail), subsequent encounter
T25.039S		T25.03	Burn of unspecified degree of unspecified toe(s) (nail), sequela
	T25.09*		Burn of unspecified degree of multiple sites of ankle and foot
T25.091		T25.09	Burn of unspecified degree of multiple sites of right ankle and foot
T25.091A		T25.09	Burn of unspecified degree of multiple sites of right ankle and foot, initial encounter
T25.091D		T25.09	Burn of unspecified degree of multiple sites of right ankle and foot, subsequent encounter
T25.091S		T25.09	Burn of unspecified degree of multiple sites of right ankle and foot, sequela
T25.092		T25.09	Burn of unspecified degree of multiple sites of left ankle and foot
T25.092A		T25.09	Burn of unspecified degree of multiple sites of left ankle and foot, initial encounter
T25.092D		T25.09	Burn of unspecified degree of multiple sites of left ankle and foot, subsequent encounter
T25.092S		T25.09	Burn of unspecified degree of multiple sites of left ankle and foot, sequela
T25.099		T25.09	Burn of unspecified degree of multiple sites of unspecified ankle and foot
T25.099A		T25.09	Burn of unspecified degree of multiple sites of unspecified ankle and foot, initial encounter
T25.099D		T25.09	Burn of unspecified degree of multiple sites of unspecified ankle and foot, subsequent encounter
T25.099S		T25.09	Burn of unspecified degree of multiple sites of unspecified ankle and foot, sequela
	T25.11*		Burn of first degree of ankle
T25.111		T25.11	Burn of first degree of right ankle
T25.111A		T25.11	Burn of first degree of right ankle, initial encounter
T25.111D		T25.11	Burn of first degree of right ankle, subsequent encounter
T25.111S		T25.11	Burn of first degree of right ankle, sequela
T25.112		T25.11	Burn of first degree of left ankle
T25.112A		T25.11	Burn of first degree of left ankle, initial encounter
T25.112D		T25.11	Burn of first degree of left ankle, subsequent encounter
T25.112S		T25.11	Burn of first degree of left ankle, sequela
T25.119		T25.11	Burn of first degree of unspecified ankle
T25.119A		T25.11	Burn of first degree of unspecified ankle, initial encounter
T25.119D		T25.11	Burn of first degree of unspecified ankle, subsequent encounter
T25.119S		T25.11	Burn of first degree of unspecified ankle, sequela
	T25.12*		Burn of first degree of foot
T25.121		T25.12	Burn of first degree of right foot
T25.121A		T25.12	Burn of first degree of right foot, initial encounter
T25.121D		T25.12	Burn of first degree of right foot, subsequent encounter
T25.121S		T25.12	Burn of first degree of right foot, sequela
T25.122		T25.12	Burn of first degree of left foot
T25.122A		T25.12	Burn of first degree of left foot, initial encounter
T25.122D		T25.12	Burn of first degree of left foot, subsequent encounter
T25.122S		T25.12	Burn of first degree of left foot, sequela
T25.129		T25.12	Burn of first degree of unspecified foot
T25.129A		T25.12	Burn of first degree of unspecified foot, initial encounter
T25.129D		T25.12	Burn of first degree of unspecified foot, subsequent encounter
T25.129S		T25.12	Burn of first degree of unspecified foot, sequela
	T25.13*		Burn of first degree of toe(s) (nail)
T25.131		T25.13	Burn of first degree of right toe(s) (nail)
T25.131A		T25.13	Burn of first degree of right toe(s) (nail), initial encounter
T25.131D		T25.13	Burn of first degree of right toe(s) (nail), subsequent encounter
T25.131S		T25.13	Burn of first degree of right toe(s) (nail), sequela
T25.132		T25.13	Burn of first degree of left toe(s) (nail)
T25.132A		T25.13	Burn of first degree of left toe(s) (nail), initial encounter
T25.132D		T25.13	Burn of first degree of left toe(s) (nail), subsequent encounter
T25.132S		T25.13	Burn of first degree of left toe(s) (nail), sequela
T25.139		T25.13	Burn of first degree of unspecified toe(s) (nail)
T25.139A		T25.13	Burn of first degree of unspecified toe(s) (nail), initial encounter
T25.139D		T25.13	Burn of first degree of unspecified toe(s) (nail), subsequent encounter
T25.139S		T25.13	Burn of first degree of unspecified toe(s) (nail), sequela
	T25.19*		Burn of first degree of multiple sites of ankle and foot
T25.191		T25.19	Burn of first degree of multiple sites of right ankle and foot
T25.191A		T25.19	Burn of first degree of multiple sites of right ankle and foot, initial encounter
T25.191D		T25.19	Burn of first degree of multiple sites of right ankle and foot, subsequent encounter
T25.191S		T25.19	Burn of first degree of multiple sites of right ankle and foot, sequela
T25.192		T25.19	Burn of first degree of multiple sites of left ankle and foot
T25.192A		T25.19	Burn of first degree of multiple sites of left ankle and foot, initial encounter
T25.192D		T25.19	Burn of first degree of multiple sites of left ankle and foot, subsequent encounter
T25.192S		T25.19	Burn of first degree of multiple sites of left ankle and foot, sequela
T25.199		T25.19	Burn of first degree of multiple sites of unspecified ankle and foot
T25.199A		T25.19	Burn of first degree of multiple sites of unspecified ankle and foot, initial encounter
T25.199D		T25.19	Burn of first degree of multiple sites of unspecified ankle and foot, subsequent encounter
T25.199S		T25.19	Burn of first degree of multiple sites of unspecified ankle and foot, sequela
	T25.21*		Burn of second degree of ankle
T25.211		T25.21	Burn of second degree of right ankle
T25.211A		T25.21	Burn of second degree of right ankle, initial encounter
T25.211D		T25.21	Burn of second degree of right ankle, subsequent encounter
T25.211S		T25.21	Burn of second degree of right ankle, sequela
T25.212		T25.21	Burn of second degree of left ankle
T25.212A		T25.21	Burn of second degree of left ankle, initial encounter
T25.212D		T25.21	Burn of second degree of left ankle, subsequent encounter
T25.212S		T25.21	Burn of second degree of left ankle, sequela
T25.219		T25.21	Burn of second degree of unspecified ankle
T25.219A		T25.21	Burn of second degree of unspecified ankle, initial encounter
T25.219D		T25.21	Burn of second degree of unspecified ankle, subsequent encounter
T25.219S		T25.21	Burn of second degree of unspecified ankle, sequela
	T25.22*		Burn of second degree of foot
T25.221		T25.22	Burn of second degree of right foot
T25.221A		T25.22	Burn of second degree of right foot, initial encounter
T25.221D		T25.22	Burn of second degree of right foot, subsequent encounter
T25.221S		T25.22	Burn of second degree of right foot, sequela
T25.222		T25.22	Burn of second degree of left foot
T25.222A		T25.22	Burn of second degree of left foot, initial encounter
T25.222D		T25.22	Burn of second degree of left foot, subsequent encounter
T25.222S		T25.22	Burn of second degree of left foot, sequela
T25.229		T25.22	Burn of second degree of unspecified foot
T25.229A		T25.22	Burn of second degree of unspecified foot, initial encounter
T25.229D		T25.22	Burn of second degree of unspecified foot, subsequent encounter
T25.229S		T25.22	Burn of second degree of unspecified foot, sequela
	T25.23*		Burn of second degree of toe(s) (nail)
T25.231		T25.23	Burn of second degree of right toe(s) (nail)
T25.231A		T25.23	Burn of second degree of right toe(s) (nail), initial encounter
T25.231D		T25.23	Burn of second degree of right toe(s) (nail), subsequent encounter
T25.231S		T25.23	Burn of second degree of right toe(s) (nail), sequela
T25.232		T25.23	Burn of second degree of left toe(s) (nail)
T25.232A		T25.23	Burn of second degree of left toe(s) (nail), initial encounter
T25.232D		T25.23	Burn of second degree of left toe(s) (nail), subsequent encounter
T25.232S		T25.23	Burn of second degree of left toe(s) (nail), sequela
T25.239		T25.23	Burn of second degree of unspecified toe(s) (nail)
T25.239A		T25.23	Burn of second degree of unspecified toe(s) (nail), initial encounter
T25.239D		T25.23	Burn of second degree of unspecified toe(s) (nail), subsequent encounter
T25.239S		T25.23	Burn of second degree of unspecified toe(s) (nail), sequela
	T25.29*		Burn of second degree of multiple sites of ankle and foot
T25.291		T25.29	Burn of second degree of multiple sites of right ankle and foot
T25.291A		T25.29	Burn of second degree of multiple sites of right ankle and foot, initial encounter
T25.291D		T25.29	Burn of second degree of multiple sites of right ankle and foot, subsequent encounter
T25.291S		T25.29	Burn of second degree of multiple sites of right ankle and foot, sequela
T25.292		T25.29	Burn of second degree of multiple sites of left ankle and foot
T25.292A		T25.29	Burn of second degree of multiple sites of left ankle and foot, initial encounter
T25.292D		T25.29	Burn of second degree of multiple sites of left ankle and foot, subsequent encounter
T25.292S		T25.29	Burn of second degree of multiple sites of left ankle and foot, sequela
T25.299		T25.29	Burn of second degree of multiple sites of unspecified ankle and foot
T25.299A		T25.29	Burn of second degree of multiple sites of unspecified ankle and foot, initial encounter
T25.299D		T25.29	Burn of second degree of multiple sites of unspecified ankle and foot, subsequent encounter
T25.299S		T25.29	Burn of second degree of multiple sites of unspecified ankle and foot, sequela
	T25.31*		Burn of third degree of ankle
T25.311		T25.31	Burn of third degree of right ankle
T25.311A		T25.31	Burn of third degree of right ankle, initial encounter
T25.311D		T25.31	Burn of third degree of right ankle, subsequent encounter
T25.311S		T25.31	Burn of third degree of right ankle, sequela
T25.312		T25.31	Burn of third degree of left ankle
T25.312A		T25.31	Burn of third degree of left ankle, initial encounter
T25.312D		T25.31	Burn of third degree of left ankle, subsequent encounter
T25.312S		T25.31	Burn of third degree of left ankle, sequela
T25.319		T25.31	Burn of third degree of unspecified ankle
T25.319A		T25.31	Burn of third degree of unspecified ankle, initial encounter
T25.319D		T25.31	Burn of third degree of unspecified ankle, subsequent encounter
T25.319S		T25.31	Burn of third degree of unspecified ankle, sequela
	T25.32*		Burn of third degree of foot
T25.321		T25.32	Burn of third degree of right foot
T25.321A		T25.32	Burn of third degree of right foot, initial encounter
T25.321D		T25.32	Burn of third degree of right foot, subsequent encounter
T25.321S		T25.32	Burn of third degree of right foot, sequela
T25.322		T25.32	Burn of third degree of left foot
T25.322A		T25.32	Burn of third degree of left foot, initial encounter
T25.322D		T25.32	Burn of third degree of left foot, subsequent encounter
T25.322S		T25.32	Burn of third degree of left foot, sequela
T25.329		T25.32	Burn of third degree of unspecified foot
T25.329A		T25.32	Burn of third degree of unspecified foot, initial encounter
T25.329D		T25.32	Burn of third degree of unspecified foot, subsequent encounter
T25.329S		T25.32	Burn of third degree of unspecified foot, sequela
	T25.33*		Burn of third degree of toe(s) (nail)
T25.331		T25.33	Burn of third degree of right toe(s) (nail)
T25.331A		T25.33	Burn of third degree of right toe(s) (nail), initial encounter
T25.331D		T25.33	Burn of third degree of right toe(s) (nail), subsequent encounter
T25.331S		T25.33	Burn of third degree of right toe(s) (nail), sequela
T25.332		T25.33	Burn of third degree of left toe(s) (nail)
T25.332A		T25.33	Burn of third degree of left toe(s) (nail), initial encounter
T25.332D		T25.33	Burn of third degree of left toe(s) (nail), subsequent encounter
T25.332S		T25.33	Burn of third degree of left toe(s) (nail), sequela
T25.339		T25.33	Burn of third degree of unspecified toe(s) (nail)
T25.339A		T25.33	Burn of third degree of unspecified toe(s) (nail), initial encounter
T25.339D		T25.33	Burn of third degree of unspecified toe(s) (nail), subsequent encounter
T25.339S		T25.33	Burn of third degree of unspecified toe(s) (nail), sequela
	T25.39*		Burn of third degree of multiple sites of ankle and foot
T25.391		T25.39	Burn of third degree of multiple sites of right ankle and foot
T25.391A		T25.39	Burn of third degree of multiple sites of right ankle and foot, initial encounter
T25.391D		T25.39	Burn of third degree of multiple sites of right ankle and foot, subsequent encounter
T25.391S		T25.39	Burn of third degree of multiple sites of right ankle and foot, sequela
T25.392		T25.39	Burn of third degree of multiple sites of left ankle and foot
T25.392A		T25.39	Burn of third degree of multiple sites of left ankle and foot, initial encounter
T25.392D		T25.39	Burn of third degree of multiple sites of left ankle and foot, subsequent encounter
T25.392S		T25.39	Burn of third degree of multiple sites of left ankle and foot, sequela
T25.399		T25.39	Burn of third degree of multiple sites of unspecified ankle and foot
T25.399A		T25.39	Burn of third degree of multiple sites of unspecified ankle and foot, initial encounter
T25.399D		T25.39	Burn of third degree of multiple sites of unspecified ankle and foot, subsequent encounter
T25.399S		T25.39	Burn of third degree of multiple sites of unspecified ankle and foot, sequela
	T25.41*		Corrosion of unspecified degree of ankle
T25.411		T25.41	Corrosion of unspecified degree of right ankle
T25.411A		T25.41	Corrosion of unspecified degree of right ankle, initial encounter
T25.411D		T25.41	Corrosion of unspecified degree of right ankle, subsequent encounter
T25.411S		T25.41	Corrosion of unspecified degree of right ankle, sequela
T25.412		T25.41	Corrosion of unspecified degree of left ankle
T25.412A		T25.41	Corrosion of unspecified degree of left ankle, initial encounter
T25.412D		T25.41	Corrosion of unspecified degree of left ankle, subsequent encounter
T25.412S		T25.41	Corrosion of unspecified degree of left ankle, sequela
T25.419		T25.41	Corrosion of unspecified degree of unspecified ankle
T25.419A		T25.41	Corrosion of unspecified degree of unspecified ankle, initial encounter
T25.419D		T25.41	Corrosion of unspecified degree of unspecified ankle, subsequent encounter
T25.419S		T25.41	Corrosion of unspecified degree of unspecified ankle, sequela
	T25.42*		Corrosion of unspecified degree of foot
T25.421		T25.42	Corrosion of unspecified degree of right foot
T25.421A		T25.42	Corrosion of unspecified degree of right foot, initial encounter
T25.421D		T25.42	Corrosion of unspecified degree of right foot, subsequent encounter
T25.421S		T25.42	Corrosion of unspecified degree of right foot, sequela
T25.422		T25.42	Corrosion of unspecified degree of left foot
T25.422A		T25.42	Corrosion of unspecified degree of left foot, initial encounter
T25.422D		T25.42	Corrosion of unspecified degree of left foot, subsequent encounter
T25.422S		T25.42	Corrosion of unspecified degree of left foot, sequela
T25.429		T25.42	Corrosion of unspecified degree of unspecified foot
T25.429A		T25.42	Corrosion of unspecified degree of unspecified foot, initial encounter
T25.429D		T25.42	Corrosion of unspecified degree of unspecified foot, subsequent encounter
T25.429S		T25.42	Corrosion of unspecified degree of unspecified foot, sequela
	T25.43*		Corrosion of unspecified degree of toe(s) (nail)
T25.431		T25.43	Corrosion of unspecified degree of right toe(s) (nail)
T25.431A		T25.43	Corrosion of unspecified degree of right toe(s) (nail), initial encounter
T25.431D		T25.43	Corrosion of unspecified degree of right toe(s) (nail), subsequent encounter
T25.431S		T25.43	Corrosion of unspecified degree of right toe(s) (nail), sequela
T25.432		T25.43	Corrosion of unspecified degree of left toe(s) (nail)
T25.432A		T25.43	Corrosion of unspecified degree of left toe(s) (nail), initial encounter
T25.432D		T25.43	Corrosion of unspecified degree of left toe(s) (nail), subsequent encounter
T25.432S		T25.43	Corrosion of unspecified degree of left toe(s) (nail), sequela
T25.439		T25.43	Corrosion of unspecified degree of unspecified toe(s) (nail)
T25.439A		T25.43	Corrosion of unspecified degree of unspecified toe(s) (nail), initial encounter
T25.439D		T25.43	Corrosion of unspecified degree of unspecified toe(s) (nail), subsequent encounter
T25.439S		T25.43	Corrosion of unspecified degree of unspecified toe(s) (nail), sequela
	T25.49*		Corrosion of unspecified degree of multiple sites of ankle and foot
T25.491		T25.49	Corrosion of unspecified degree of multiple sites of right ankle and foot
T25.491A		T25.49	Corrosion of unspecified degree of multiple sites of right ankle and foot, initial encounter
T25.491D		T25.49	Corrosion of unspecified degree of multiple sites of right ankle and foot, subsequent encounter
T25.491S		T25.49	Corrosion of unspecified degree of multiple sites of right ankle and foot, sequela
T25.492		T25.49	Corrosion of unspecified degree of multiple sites of left ankle and foot
T25.492A		T25.49	Corrosion of unspecified degree of multiple sites of left ankle and foot, initial encounter
T25.492D		T25.49	Corrosion of unspecified degree of multiple sites of left ankle and foot, subsequent encounter
T25.492S		T25.49	Corrosion of unspecified degree of multiple sites of left ankle and foot, sequela
T25.499		T25.49	Corrosion of unspecified degree of multiple sites of unspecified ankle and foot
T25.499A		T25.49	Corrosion of unspecified degree of multiple sites of unspecified ankle and foot, initial encounter
T25.499D		T25.49	Corrosion of unspecified degree of multiple sites of unspecified ankle and foot, subsequent encounter
T25.499S		T25.49	Corrosion of unspecified degree of multiple sites of unspecified ankle and foot, sequela
	T25.51*		Corrosion of first degree of ankle
T25.511		T25.51	Corrosion of first degree of right ankle
T25.511A		T25.51	Corrosion of first degree of right ankle, initial encounter
T25.511D		T25.51	Corrosion of first degree of right ankle, subsequent encounter
T25.511S		T25.51	Corrosion of first degree of right ankle, sequela
T25.512		T25.51	Corrosion of first degree of left ankle
T25.512A		T25.51	Corrosion of first degree of left ankle, initial encounter
T25.512D		T25.51	Corrosion of first degree of left ankle, subsequent encounter
T25.512S		T25.51	Corrosion of first degree of left ankle, sequela
T25.519		T25.51	Corrosion of first degree of unspecified ankle
T25.519A		T25.51	Corrosion of first degree of unspecified ankle, initial encounter
T25.519D		T25.51	Corrosion of first degree of unspecified ankle, subsequent encounter
T25.519S		T25.51	Corrosion of first degree of unspecified ankle, sequela
	T25.52*		Corrosion of first degree of foot
T25.521		T25.52	Corrosion of first degree of right foot
T25.521A		T25.52	Corrosion of first degree of right foot, initial encounter
T25.521D		T25.52	Corrosion of first degree of right foot, subsequent encounter
T25.521S		T25.52	Corrosion of first degree of right foot, sequela
T25.522		T25.52	Corrosion of first degree of left foot
T25.522A		T25.52	Corrosion of first degree of left foot, initial encounter
T25.522D		T25.52	Corrosion of first degree of left foot, subsequent encounter
T25.522S		T25.52	Corrosion of first degree of left foot, sequela
T25.529		T25.52	Corrosion of first degree of unspecified foot
T25.529A		T25.52	Corrosion of first degree of unspecified foot, initial encounter
T25.529D		T25.52	Corrosion of first degree of unspecified foot, subsequent encounter
T25.529S		T25.52	Corrosion of first degree of unspecified foot, sequela
	T25.53*		Corrosion of first degree of toe(s) (nail)
T25.531		T25.53	Corrosion of first degree of right toe(s) (nail)
T25.531A		T25.53	Corrosion of first degree of right toe(s) (nail), initial encounter
T25.531D		T25.53	Corrosion of first degree of right toe(s) (nail), subsequent encounter
T25.531S		T25.53	Corrosion of first degree of right toe(s) (nail), sequela
T25.532		T25.53	Corrosion of first degree of left toe(s) (nail)
T25.532A		T25.53	Corrosion of first degree of left toe(s) (nail), initial encounter
T25.532D		T25.53	Corrosion of first degree of left toe(s) (nail), subsequent encounter
T25.532S		T25.53	Corrosion of first degree of left toe(s) (nail), sequela
T25.539		T25.53	Corrosion of first degree of unspecified toe(s) (nail)
T25.539A		T25.53	Corrosion of first degree of unspecified toe(s) (nail), initial encounter
T25.539D		T25.53	Corrosion of first degree of unspecified toe(s) (nail), subsequent encounter
T25.539S		T25.53	Corrosion of first degree of unspecified toe(s) (nail), sequela
	T25.59*		Corrosion of first degree of multiple sites of ankle and foot
T25.591		T25.59	Corrosion of first degree of multiple sites of right ankle and foot
T25.591A		T25.59	Corrosion of first degree of multiple sites of right ankle and foot, initial encounter
T25.591D		T25.59	Corrosion of first degree of multiple sites of right ankle and foot, subsequent encounter
T25.591S		T25.59	Corrosion of first degree of multiple sites of right ankle and foot, sequela
T25.592		T25.59	Corrosion of first degree of multiple sites of left ankle and foot
T25.592A		T25.59	Corrosion of first degree of multiple sites of left ankle and foot, initial encounter
T25.592D		T25.59	Corrosion of first degree of multiple sites of left ankle and foot, subsequent encounter
T25.592S		T25.59	Corrosion of first degree of multiple sites of left ankle and foot, sequela
T25.599		T25.59	Corrosion of first degree of multiple sites of unspecified ankle and foot
T25.599A		T25.59	Corrosion of first degree of multiple sites of unspecified ankle and foot, initial encounter
T25.599D		T25.59	Corrosion of first degree of multiple sites of unspecified ankle and foot, subsequent encounter
T25.599S		T25.59	Corrosion of first degree of multiple sites of unspecified ankle and foot, sequela
	T25.61*		Corrosion of second degree of ankle
T25.611		T25.61	Corrosion of second degree of right ankle
T25.611A		T25.61	Corrosion of second degree of right ankle, initial encounter
T25.611D		T25.61	Corrosion of second degree of right ankle, subsequent encounter
T25.611S		T25.61	Corrosion of second degree of right ankle, sequela
T25.612		T25.61	Corrosion of second degree of left ankle
T25.612A		T25.61	Corrosion of second degree of left ankle, initial encounter
T25.612D		T25.61	Corrosion of second degree of left ankle, subsequent encounter
T25.612S		T25.61	Corrosion of second degree of left ankle, sequela
T25.619		T25.61	Corrosion of second degree of unspecified ankle
T25.619A		T25.61	Corrosion of second degree of unspecified ankle, initial encounter
T25.619D		T25.61	Corrosion of second degree of unspecified ankle, subsequent encounter
T25.619S		T25.61	Corrosion of second degree of unspecified ankle, sequela
	T25.62*		Corrosion of second degree of foot
T25.621		T25.62	Corrosion of second degree of right foot
T25.621A		T25.62	Corrosion of second degree of right foot, initial encounter
T25.621D		T25.62	Corrosion of second degree of right foot, subsequent encounter
T25.621S		T25.62	Corrosion of second degree of right foot, sequela
T25.622		T25.62	Corrosion of second degree of left foot
T25.622A		T25.62	Corrosion of second degree of left foot, initial encounter
T25.622D		T25.62	Corrosion of second degree of left foot, subsequent encounter
T25.622S		T25.62	Corrosion of second degree of left foot, sequela
T25.629		T25.62	Corrosion of second degree of unspecified foot
T25.629A		T25.62	Corrosion of second degree of unspecified foot, initial encounter
T25.629D		T25.62	Corrosion of second degree of unspecified foot, subsequent encounter
T25.629S		T25.62	Corrosion of second degree of unspecified foot, sequela
	T25.63*		Corrosion of second degree of toe(s) (nail)
T25.631		T25.63	Corrosion of second degree of right toe(s) (nail)
T25.631A		T25.63	Corrosion of second degree of right toe(s) (nail), initial encounter
T25.631D		T25.63	Corrosion of second degree of right toe(s) (nail), subsequent encounter
T25.631S		T25.63	Corrosion of second degree of right toe(s) (nail), sequela
T25.632		T25.63	Corrosion of second degree of left toe(s) (nail)
T25.632A		T25.63	Corrosion of second degree of left toe(s) (nail), initial encounter
T25.632D		T25.63	Corrosion of second degree of left toe(s) (nail), subsequent encounter
T25.632S		T25.63	Corrosion of second degree of left toe(s) (nail), sequela
T25.639		T25.63	Corrosion of second degree of unspecified toe(s) (nail)
T25.639A		T25.63	Corrosion of second degree of unspecified toe(s) (nail), initial encounter
T25.639D		T25.63	Corrosion of second degree of unspecified toe(s) (nail), subsequent encounter
T25.639S		T25.63	Corrosion of second degree of unspecified toe(s) (nail), sequela
	T25.69*		Corrosion of second degree of multiple sites of ankle and foot
T25.691		T25.69	Corrosion of second degree of right ankle and foot
T25.691A		T25.69	Corrosion of second degree of right ankle and foot, initial encounter
T25.691D		T25.69	Corrosion of second degree of right ankle and foot, subsequent encounter
T25.691S		T25.69	Corrosion of second degree of right ankle and foot, sequela
T25.692		T25.69	Corrosion of second degree of left ankle and foot
T25.692A		T25.69	Corrosion of second degree of left ankle and foot, initial encounter
T25.692D		T25.69	Corrosion of second degree of left ankle and foot, subsequent encounter
T25.692S		T25.69	Corrosion of second degree of left ankle and foot, sequela
T25.699		T25.69	Corrosion of second degree of unspecified ankle and foot
T25.699A		T25.69	Corrosion of second degree of unspecified ankle and foot, initial encounter
T25.699D		T25.69	Corrosion of second degree of unspecified ankle and foot, subsequent encounter
T25.699S		T25.69	Corrosion of second degree of unspecified ankle and foot, sequela
	T25.71*		Corrosion of third degree of ankle
T25.711		T25.71	Corrosion of third degree of right ankle
T25.711A		T25.71	Corrosion of third degree of right ankle, initial encounter
T25.711D		T25.71	Corrosion of third degree of right ankle, subsequent encounter
T25.711S		T25.71	Corrosion of third degree of right ankle, sequela
T25.712		T25.71	Corrosion of third degree of left ankle
T25.712A		T25.71	Corrosion of third degree of left ankle, initial encounter
T25.712D		T25.71	Corrosion of third degree of left ankle, subsequent encounter
T25.712S		T25.71	Corrosion of third degree of left ankle, sequela
T25.719		T25.71	Corrosion of third degree of unspecified ankle
T25.719A		T25.71	Corrosion of third degree of unspecified ankle, initial encounter
T25.719D		T25.71	Corrosion of third degree of unspecified ankle, subsequent encounter
T25.719S		T25.71	Corrosion of third degree of unspecified ankle, sequela
	T25.72*		Corrosion of third degree of foot
T25.721		T25.72	Corrosion of third degree of right foot
T25.721A		T25.72	Corrosion of third degree of right foot, initial encounter
T25.721D		T25.72	Corrosion of third degree of right foot, subsequent encounter
T25.721S		T25.72	Corrosion of third degree of right foot, sequela
T25.722		T25.72	Corrosion of third degree of left foot
T25.722A		T25.72	Corrosion of third degree of left foot, initial encounter
T25.722D		T25.72	Corrosion of third degree of left foot, subsequent encounter
T25.722S		T25.72	Corrosion of third degree of left foot, sequela
T25.729		T25.72	Corrosion of third degree of unspecified foot
T25.729A		T25.72	Corrosion of third degree of unspecified foot, initial encounter
T25.729D		T25.72	Corrosion of third degree of unspecified foot, subsequent encounter
T25.729S		T25.72	Corrosion of third degree of unspecified foot, sequela
	T25.73*		Corrosion of third degree of toe(s) (nail)
T25.731		T25.73	Corrosion of third degree of right toe(s) (nail)
T25.731A		T25.73	Corrosion of third degree of right toe(s) (nail), initial encounter
T25.731D		T25.73	Corrosion of third degree of right toe(s) (nail), subsequent encounter
T25.731S		T25.73	Corrosion of third degree of right toe(s) (nail), sequela
T25.732		T25.73	Corrosion of third degree of left toe(s) (nail)
T25.732A		T25.73	Corrosion of third degree of left toe(s) (nail), initial encounter
T25.732D		T25.73	Corrosion of third degree of left toe(s) (nail), subsequent encounter
T25.732S		T25.73	Corrosion of third degree of left toe(s) (nail), sequela
T25.739		T25.73	Corrosion of third degree of unspecified toe(s) (nail)
T25.739A		T25.73	Corrosion of third degree of unspecified toe(s) (nail), initial encounter
T25.739D		T25.73	Corrosion of third degree of unspecified toe(s) (nail), subsequent encounter
T25.739S		T25.73	Corrosion of third degree of unspecified toe(s) (nail), sequela
	T25.79*		Corrosion of third degree of multiple sites of ankle and foot
T25.791		T25.79	Corrosion of third degree of multiple sites of right ankle and foot
T25.791A		T25.79	Corrosion of third degree of multiple sites of right ankle and foot, initial encounter
T25.791D		T25.79	Corrosion of third degree of multiple sites of right ankle and foot, subsequent encounter
T25.791S		T25.79	Corrosion of third degree of multiple sites of right ankle and foot, sequela
T25.792		T25.79	Corrosion of third degree of multiple sites of left ankle and foot
T25.792A		T25.79	Corrosion of third degree of multiple sites of left ankle and foot, initial encounter
T25.792D		T25.79	Corrosion of third degree of multiple sites of left ankle and foot, subsequent encounter
T25.792S		T25.79	Corrosion of third degree of multiple sites of left ankle and foot, sequela
T25.799		T25.79	Corrosion of third degree of multiple sites of unspecified ankle and foot
T25.799A		T25.79	Corrosion of third degree of multiple sites of unspecified ankle and foot, initial encounter
T25.799D		T25.79	Corrosion of third degree of multiple sites of unspecified ankle and foot, subsequent encounter
T25.799S		T25.79	Corrosion of third degree of multiple sites of unspecified ankle and foot, sequela
	T26.0*		Burn of eyelid and periocular area
T26.00		T26.0	Burn of unspecified eyelid and periocular area
T26.00XA		T26.0	Burn of unspecified eyelid and periocular area, initial encounter
T26.00XD		T26.0	Burn of unspecified eyelid and periocular area, subsequent encounter
T26.00XS		T26.0	Burn of unspecified eyelid and periocular area, sequela
T26.01		T26.0	Burn of right eyelid and periocular area
T26.01XA		T26.0	Burn of right eyelid and periocular area, initial encounter
T26.01XD		T26.0	Burn of right eyelid and periocular area, subsequent encounter
T26.01XS		T26.0	Burn of right eyelid and periocular area, sequela
T26.02		T26.0	Burn of left eyelid and periocular area
T26.02XA		T26.0	Burn of left eyelid and periocular area, initial encounter
T26.02XD		T26.0	Burn of left eyelid and periocular area, subsequent encounter
T26.02XS		T26.0	Burn of left eyelid and periocular area, sequela
	T26.1*		Burn of cornea and conjunctival sac
T26.10		T26.1	Burn of cornea and conjunctival sac, unspecified eye
T26.10XA		T26.1	Burn of cornea and conjunctival sac, unspecified eye, initial encounter
T26.10XD		T26.1	Burn of cornea and conjunctival sac, unspecified eye, subsequent encounter
T26.10XS		T26.1	Burn of cornea and conjunctival sac, unspecified eye, sequela
T26.11		T26.1	Burn of cornea and conjunctival sac, right eye
T26.11XA		T26.1	Burn of cornea and conjunctival sac, right eye, initial encounter
T26.11XD		T26.1	Burn of cornea and conjunctival sac, right eye, subsequent encounter
T26.11XS		T26.1	Burn of cornea and conjunctival sac, right eye, sequela
T26.12		T26.1	Burn of cornea and conjunctival sac, left eye
T26.12XA		T26.1	Burn of cornea and conjunctival sac, left eye, initial encounter
T26.12XD		T26.1	Burn of cornea and conjunctival sac, left eye, subsequent encounter
T26.12XS		T26.1	Burn of cornea and conjunctival sac, left eye, sequela
	T26.2*		Burn with resulting rupture and destruction of eyeball
T26.20		T26.2	Burn with resulting rupture and destruction of unspecified eyeball
T26.20XA		T26.2	Burn with resulting rupture and destruction of unspecified eyeball, initial encounter
T26.20XD		T26.2	Burn with resulting rupture and destruction of unspecified eyeball, subsequent encounter
T26.20XS		T26.2	Burn with resulting rupture and destruction of unspecified eyeball, sequela
T26.21		T26.2	Burn with resulting rupture and destruction of right eyeball
T26.21XA		T26.2	Burn with resulting rupture and destruction of right eyeball, initial encounter
T26.21XD		T26.2	Burn with resulting rupture and destruction of right eyeball, subsequent encounter
T26.21XS		T26.2	Burn with resulting rupture and destruction of right eyeball, sequela
T26.22		T26.2	Burn with resulting rupture and destruction of left eyeball
T26.22XA		T26.2	Burn with resulting rupture and destruction of left eyeball, initial encounter
T26.22XD		T26.2	Burn with resulting rupture and destruction of left eyeball, subsequent encounter
T26.22XS		T26.2	Burn with resulting rupture and destruction of left eyeball, sequela
	T26.3*		Burns of other specified parts of eye and adnexa
T26.30		T26.3	Burns of other specified parts of unspecified eye and adnexa
T26.30XA		T26.3	Burns of other specified parts of unspecified eye and adnexa, initial encounter
T26.30XD		T26.3	Burns of other specified parts of unspecified eye and adnexa, subsequent encounter
T26.30XS		T26.3	Burns of other specified parts of unspecified eye and adnexa, sequela
T26.31		T26.3	Burns of other specified parts of right eye and adnexa
T26.31XA		T26.3	Burns of other specified parts of right eye and adnexa, initial encounter
T26.31XD		T26.3	Burns of other specified parts of right eye and adnexa, subsequent encounter
T26.31XS		T26.3	Burns of other specified parts of right eye and adnexa, sequela
T26.32		T26.3	Burns of other specified parts of left eye and adnexa
T26.32XA		T26.3	Burns of other specified parts of left eye and adnexa, initial encounter
T26.32XD		T26.3	Burns of other specified parts of left eye and adnexa, subsequent encounter
T26.32XS		T26.3	Burns of other specified parts of left eye and adnexa, sequela
	T26.4*		Burn of eye and adnexa, part unspecified
T26.40		T26.4	Burn of unspecified eye and adnexa, part unspecified
T26.40XA		T26.4	Burn of unspecified eye and adnexa, part unspecified, initial encounter
T26.40XD		T26.4	Burn of unspecified eye and adnexa, part unspecified, subsequent encounter
T26.40XS		T26.4	Burn of unspecified eye and adnexa, part unspecified, sequela
T26.41		T26.4	Burn of right eye and adnexa, part unspecified
T26.41XA		T26.4	Burn of right eye and adnexa, part unspecified, initial encounter
T26.41XD		T26.4	Burn of right eye and adnexa, part unspecified, subsequent encounter
T26.41XS		T26.4	Burn of right eye and adnexa, part unspecified, sequela
T26.42		T26.4	Burn of left eye and adnexa, part unspecified
T26.42XA		T26.4	Burn of left eye and adnexa, part unspecified, initial encounter
T26.42XD		T26.4	Burn of left eye and adnexa, part unspecified, subsequent encounter
T26.42XS		T26.4	Burn of left eye and adnexa, part unspecified, sequela
	T26.5*		Corrosion of eyelid and periocular area
T26.50		T26.5	Corrosion of unspecified eyelid and periocular area
T26.50XA		T26.5	Corrosion of unspecified eyelid and periocular area, initial encounter
T26.50XD		T26.5	Corrosion of unspecified eyelid and periocular area, subsequent encounter
T26.50XS		T26.5	Corrosion of unspecified eyelid and periocular area, sequela
T26.51		T26.5	Corrosion of right eyelid and periocular area
T26.51XA		T26.5	Corrosion of right eyelid and periocular area, initial encounter
T26.51XD		T26.5	Corrosion of right eyelid and periocular area, subsequent encounter
T26.51XS		T26.5	Corrosion of right eyelid and periocular area, sequela
T26.52		T26.5	Corrosion of left eyelid and periocular area
T26.52XA		T26.5	Corrosion of left eyelid and periocular area, initial encounter
T26.52XD		T26.5	Corrosion of left eyelid and periocular area, subsequent encounter
T26.52XS		T26.5	Corrosion of left eyelid and periocular area, sequela
	T26.6*		Corrosion of cornea and conjunctival sac
T26.60		T26.6	Corrosion of cornea and conjunctival sac, unspecified eye
T26.60XA		T26.6	Corrosion of cornea and conjunctival sac, unspecified eye, initial encounter
T26.60XD		T26.6	Corrosion of cornea and conjunctival sac, unspecified eye, subsequent encounter
T26.60XS		T26.6	Corrosion of cornea and conjunctival sac, unspecified eye, sequela
T26.61		T26.6	Corrosion of cornea and conjunctival sac, right eye
T26.61XA		T26.6	Corrosion of cornea and conjunctival sac, right eye, initial encounter
T26.61XD		T26.6	Corrosion of cornea and conjunctival sac, right eye, subsequent encounter
T26.61XS		T26.6	Corrosion of cornea and conjunctival sac, right eye, sequela
T26.62		T26.6	Corrosion of cornea and conjunctival sac, left eye
T26.62XA		T26.6	Corrosion of cornea and conjunctival sac, left eye, initial encounter
T26.62XD		T26.6	Corrosion of cornea and conjunctival sac, left eye, subsequent encounter
T26.62XS		T26.6	Corrosion of cornea and conjunctival sac, left eye, sequela
	T26.7*		Corrosion with resulting rupture and destruction of eyeball
T26.70		T26.7	Corrosion with resulting rupture and destruction of unspecified eyeball
T26.70XA		T26.7	Corrosion with resulting rupture and destruction of unspecified eyeball, initial encounter
T26.70XD		T26.7	Corrosion with resulting rupture and destruction of unspecified eyeball, subsequent encounter
T26.70XS		T26.7	Corrosion with resulting rupture and destruction of unspecified eyeball, sequela
T26.71		T26.7	Corrosion with resulting rupture and destruction of right eyeball
T26.71XA		T26.7	Corrosion with resulting rupture and destruction of right eyeball, initial encounter
T26.71XD		T26.7	Corrosion with resulting rupture and destruction of right eyeball, subsequent encounter
T26.71XS		T26.7	Corrosion with resulting rupture and destruction of right eyeball, sequela
T26.72		T26.7	Corrosion with resulting rupture and destruction of left eyeball
T26.72XA		T26.7	Corrosion with resulting rupture and destruction of left eyeball, initial encounter
T26.72XD		T26.7	Corrosion with resulting rupture and destruction of left eyeball, subsequent encounter
T26.72XS		T26.7	Corrosion with resulting rupture and destruction of left eyeball, sequela
	T26.8*		Corrosions of other specified parts of eye and adnexa
T26.80		T26.8	Corrosions of other specified parts of unspecified eye and adnexa
T26.80XA		T26.8	Corrosions of other specified parts of unspecified eye and adnexa, initial encounter
T26.80XD		T26.8	Corrosions of other specified parts of unspecified eye and adnexa, subsequent encounter
T26.80XS		T26.8	Corrosions of other specified parts of unspecified eye and adnexa, sequela
T26.81		T26.8	Corrosions of other specified parts of right eye and adnexa
T26.81XA		T26.8	Corrosions of other specified parts of right eye and adnexa, initial encounter
T26.81XD		T26.8	Corrosions of other specified parts of right eye and adnexa, subsequent encounter
T26.81XS		T26.8	Corrosions of other specified parts of right eye and adnexa, sequela
T26.82		T26.8	Corrosions of other specified parts of left eye and adnexa
T26.82XA		T26.8	Corrosions of other specified parts of left eye and adnexa, initial encounter
T26.82XD		T26.8	Corrosions of other specified parts of left eye and adnexa, subsequent encounter
T26.82XS		T26.8	Corrosions of other specified parts of left eye and adnexa, sequela
	T26.9*		Corrosion of eye and adnexa, part unspecified
T26.90		T26.9	Corrosion of unspecified eye and adnexa, part unspecified
T26.90XA		T26.9	Corrosion of unspecified eye and adnexa, part unspecified, initial encounter
T26.90XD		T26.9	Corrosion of unspecified eye and adnexa, part unspecified, subsequent encounter
T26.90XS		T26.9	Corrosion of unspecified eye and adnexa, part unspecified, sequela
T26.91		T26.9	Corrosion of right eye and adnexa, part unspecified
T26.91XA		T26.9	Corrosion of right eye and adnexa, part unspecified, initial encounter
T26.91XD		T26.9	Corrosion of right eye and adnexa, part unspecified, subsequent encounter
T26.91XS		T26.9	Corrosion of right eye and adnexa, part unspecified, sequela
T26.92		T26.9	Corrosion of left eye and adnexa, part unspecified
T26.92XA		T26.9	Corrosion of left eye and adnexa, part unspecified, initial encounter
T26.92XD		T26.9	Corrosion of left eye and adnexa, part unspecified, subsequent encounter
T26.92XS		T26.9	Corrosion of left eye and adnexa, part unspecified, sequela
	T27.0*		Burn of larynx and trachea
T27.0XXA		T27.0	Burn of larynx and trachea, initial encounter
T27.0XXD		T27.0	Burn of larynx and trachea, subsequent encounter
T27.0XXS		T27.0	Burn of larynx and trachea, sequela
	T27.1*		Burn involving larynx and trachea with lung
T27.1XXA		T27.1	Burn involving larynx and trachea with lung, initial encounter
T27.1XXD		T27.1	Burn involving larynx and trachea with lung, subsequent encounter
T27.1XXS		T27.1	Burn involving larynx and trachea with lung, sequela
	T27.2*		Burn of other parts of respiratory tract
T27.2XXA		T27.2	Burn of other parts of respiratory tract, initial encounter
T27.2XXD		T27.2	Burn of other parts of respiratory tract, subsequent encounter
T27.2XXS		T27.2	Burn of other parts of respiratory tract, sequela
	T27.3*		Burn of respiratory tract, part unspecified
T27.3XXA		T27.3	Burn of respiratory tract, part unspecified, initial encounter
T27.3XXD		T27.3	Burn of respiratory tract, part unspecified, subsequent encounter
T27.3XXS		T27.3	Burn of respiratory tract, part unspecified, sequela
	T27.4*		Corrosion of larynx and trachea
T27.4XXA		T27.4	Corrosion of larynx and trachea, initial encounter
T27.4XXD		T27.4	Corrosion of larynx and trachea, subsequent encounter
T27.4XXS		T27.4	Corrosion of larynx and trachea, sequela
	T27.5*		Corrosion involving larynx and trachea with lung
T27.5XXA		T27.5	Corrosion involving larynx and trachea with lung, initial encounter
T27.5XXD		T27.5	Corrosion involving larynx and trachea with lung, subsequent encounter
T27.5XXS		T27.5	Corrosion involving larynx and trachea with lung, sequela
	T27.6*		Corrosion of other parts of respiratory tract
T27.6XXA		T27.6	Corrosion of other parts of respiratory tract, initial encounter
T27.6XXD		T27.6	Corrosion of other parts of respiratory tract, subsequent encounter
T27.6XXS		T27.6	Corrosion of other parts of respiratory tract, sequela
	T27.7*		Corrosion of respiratory tract, part unspecified
T27.7XXA		T27.7	Corrosion of respiratory tract, part unspecified, initial encounter
T27.7XXD		T27.7	Corrosion of respiratory tract, part unspecified, subsequent encounter
T27.7XXS		T27.7	Corrosion of respiratory tract, part unspecified, sequela
	T28.0*		Burn of mouth and pharynx
T28.0XXA		T28.0	Burn of mouth and pharynx, initial encounter
T28.0XXD		T28.0	Burn of mouth and pharynx, subsequent encounter
T28.0XXS		T28.0	Burn of mouth and pharynx, sequela
	T28.1*		Burn of esophagus
T28.1XXA		T28.1	Burn of esophagus, initial encounter
T28.1XXD		T28.1	Burn of esophagus, subsequent encounter
T28.1XXS		T28.1	Burn of esophagus, sequela
	T28.2*		Burn of other parts of alimentary tract
T28.2XXA		T28.2	Burn of other parts of alimentary tract, initial encounter
T28.2XXD		T28.2	Burn of other parts of alimentary tract, subsequent encounter
T28.2XXS		T28.2	Burn of other parts of alimentary tract, sequela
	T28.3*		Burn of internal genitourinary organs
T28.3XXA		T28.3	Burn of internal genitourinary organs, initial encounter
T28.3XXD		T28.3	Burn of internal genitourinary organs, subsequent encounter
T28.3XXS		T28.3	Burn of internal genitourinary organs, sequela
	T28.40*		Burn of unspecified internal organ
T28.40XA		T28.40	Burn of unspecified internal organ, initial encounter
T28.40XD		T28.40	Burn of unspecified internal organ, subsequent encounter
T28.40XS		T28.40	Burn of unspecified internal organ, sequela
	T28.41*		Burn of ear drum
T28.411		T28.41	Burn of right ear drum
T28.411A		T28.41	Burn of right ear drum, initial encounter
T28.411D		T28.41	Burn of right ear drum, subsequent encounter
T28.411S		T28.41	Burn of right ear drum, sequela
T28.412		T28.41	Burn of left ear drum
T28.412A		T28.41	Burn of left ear drum, initial encounter
T28.412D		T28.41	Burn of left ear drum, subsequent encounter
T28.412S		T28.41	Burn of left ear drum, sequela
T28.419		T28.41	Burn of unspecified ear drum
T28.419A		T28.41	Burn of unspecified ear drum, initial encounter
T28.419D		T28.41	Burn of unspecified ear drum, subsequent encounter
T28.419S		T28.41	Burn of unspecified ear drum, sequela
	T28.49*		Burn of other internal organ
T28.49XA		T28.49	Burn of other internal organ, initial encounter
T28.49XD		T28.49	Burn of other internal organ, subsequent encounter
T28.49XS		T28.49	Burn of other internal organ, sequela
	T28.5*		Corrosion of mouth and pharynx
T28.5XXA		T28.5	Corrosion of mouth and pharynx, initial encounter
T28.5XXD		T28.5	Corrosion of mouth and pharynx, subsequent encounter
T28.5XXS		T28.5	Corrosion of mouth and pharynx, sequela
	T28.6*		Corrosion of esophagus
T28.6XXA		T28.6	Corrosion of esophagus, initial encounter
T28.6XXD		T28.6	Corrosion of esophagus, subsequent encounter
T28.6XXS		T28.6	Corrosion of esophagus, sequela
	T28.7*		Corrosion of other parts of alimentary tract
T28.7XXA		T28.7	Corrosion of other parts of alimentary tract, initial encounter
T28.7XXD		T28.7	Corrosion of other parts of alimentary tract, subsequent encounter
T28.7XXS		T28.7	Corrosion of other parts of alimentary tract, sequela
	T28.8*		Corrosion of internal genitourinary organs
T28.8XXA		T28.8	Corrosion of internal genitourinary organs, initial encounter
T28.8XXD		T28.8	Corrosion of internal genitourinary organs, subsequent encounter
T28.8XXS		T28.8	Corrosion of internal genitourinary organs, sequela
	T28.90*		Corrosions of unspecified internal organs
T28.90XA		T28.90	Corrosions of unspecified internal organs, initial encounter
T28.90XD		T28.90	Corrosions of unspecified internal organs, subsequent encounter
T28.90XS		T28.90	Corrosions of unspecified internal organs, sequela
	T28.91*		Corrosions of ear drum
T28.911		T28.91	Corrosions of right ear drum
T28.911A		T28.91	Corrosions of right ear drum, initial encounter
T28.911D		T28.91	Corrosions of right ear drum, subsequent encounter
T28.911S		T28.91	Corrosions of right ear drum, sequela
T28.912		T28.91	Corrosions of left ear drum
T28.912A		T28.91	Corrosions of left ear drum, initial encounter
T28.912D		T28.91	Corrosions of left ear drum, subsequent encounter
T28.912S		T28.91	Corrosions of left ear drum, sequela
T28.919		T28.91	Corrosions of unspecified ear drum
T28.919A		T28.91	Corrosions of unspecified ear drum, initial encounter
T28.919D		T28.91	Corrosions of unspecified ear drum, subsequent encounter
T28.919S		T28.91	Corrosions of unspecified ear drum, sequela
	T28.99*		Corrosions of other internal organs
T28.99XA		T28.99	Corrosions of other internal organs, initial encounter
T28.99XD		T28.99	Corrosions of other internal organs, subsequent encounter
T28.99XS		T28.99	Corrosions of other internal organs, sequela
	T33.01*		Superficial frostbite of ear
T33.011		T33.01	Superficial frostbite of right ear
T33.011A		T33.01	Superficial frostbite of right ear, initial encounter
T33.011D		T33.01	Superficial frostbite of right ear, subsequent encounter
T33.011S		T33.01	Superficial frostbite of right ear, sequela
T33.012		T33.01	Superficial frostbite of left ear
T33.012A		T33.01	Superficial frostbite of left ear, initial encounter
T33.012D		T33.01	Superficial frostbite of left ear, subsequent encounter
T33.012S		T33.01	Superficial frostbite of left ear, sequela
T33.019		T33.01	Superficial frostbite of unspecified ear
T33.019A		T33.01	Superficial frostbite of unspecified ear, initial encounter
T33.019D		T33.01	Superficial frostbite of unspecified ear, subsequent encounter
T33.019S		T33.01	Superficial frostbite of unspecified ear, sequela
	T33.02*		Superficial frostbite of nose
T33.02XA		T33.02	Superficial frostbite of nose, initial encounter
T33.02XD		T33.02	Superficial frostbite of nose, subsequent encounter
T33.02XS		T33.02	Superficial frostbite of nose, sequela
	T33.09*		Superficial frostbite of other part of head
T33.09XA		T33.09	Superficial frostbite of other part of head, initial encounter
T33.09XD		T33.09	Superficial frostbite of other part of head, subsequent encounter
T33.09XS		T33.09	Superficial frostbite of other part of head, sequela
	T33.1*		Superficial frostbite of neck
T33.1XXA		T33.1	Superficial frostbite of neck, initial encounter
T33.1XXD		T33.1	Superficial frostbite of neck, subsequent encounter
T33.1XXS		T33.1	Superficial frostbite of neck, sequela
	T33.2*		Superficial frostbite of thorax
T33.2XXA		T33.2	Superficial frostbite of thorax, initial encounter
T33.2XXD		T33.2	Superficial frostbite of thorax, subsequent encounter
T33.2XXS		T33.2	Superficial frostbite of thorax, sequela
	T33.3*		Superficial frostbite of abdominal wall, lower back and pelvis
T33.3XXA		T33.3	Superficial frostbite of abdominal wall, lower back and pelvis, initial encounter
T33.3XXD		T33.3	Superficial frostbite of abdominal wall, lower back and pelvis, subsequent encounter
T33.3XXS		T33.3	Superficial frostbite of abdominal wall, lower back and pelvis, sequela
	T33.4*		Superficial frostbite of arm
T33.40		T33.4	Superficial frostbite of unspecified arm
T33.40XA		T33.4	Superficial frostbite of unspecified arm, initial encounter
T33.40XD		T33.4	Superficial frostbite of unspecified arm, subsequent encounter
T33.40XS		T33.4	Superficial frostbite of unspecified arm, sequela
T33.41		T33.4	Superficial frostbite of right arm
T33.41XA		T33.4	Superficial frostbite of right arm, initial encounter
T33.41XD		T33.4	Superficial frostbite of right arm, subsequent encounter
T33.41XS		T33.4	Superficial frostbite of right arm, sequela
T33.42		T33.4	Superficial frostbite of left arm
T33.42XA		T33.4	Superficial frostbite of left arm, initial encounter
T33.42XD		T33.4	Superficial frostbite of left arm, subsequent encounter
T33.42XS		T33.4	Superficial frostbite of left arm, sequela
	T33.51*		Superficial frostbite of wrist
T33.511		T33.51	Superficial frostbite of right wrist
T33.511A		T33.51	Superficial frostbite of right wrist, initial encounter
T33.511D		T33.51	Superficial frostbite of right wrist, subsequent encounter
T33.511S		T33.51	Superficial frostbite of right wrist, sequela
T33.512		T33.51	Superficial frostbite of left wrist
T33.512A		T33.51	Superficial frostbite of left wrist, initial encounter
T33.512D		T33.51	Superficial frostbite of left wrist, subsequent encounter
T33.512S		T33.51	Superficial frostbite of left wrist, sequela
T33.519		T33.51	Superficial frostbite of unspecified wrist
T33.519A		T33.51	Superficial frostbite of unspecified wrist, initial encounter
T33.519D		T33.51	Superficial frostbite of unspecified wrist, subsequent encounter
T33.519S		T33.51	Superficial frostbite of unspecified wrist, sequela
	T33.52*		Superficial frostbite of hand
T33.521		T33.52	Superficial frostbite of right hand
T33.521A		T33.52	Superficial frostbite of right hand, initial encounter
T33.521D		T33.52	Superficial frostbite of right hand, subsequent encounter
T33.521S		T33.52	Superficial frostbite of right hand, sequela
T33.522		T33.52	Superficial frostbite of left hand
T33.522A		T33.52	Superficial frostbite of left hand, initial encounter
T33.522D		T33.52	Superficial frostbite of left hand, subsequent encounter
T33.522S		T33.52	Superficial frostbite of left hand, sequela
T33.529		T33.52	Superficial frostbite of unspecified hand
T33.529A		T33.52	Superficial frostbite of unspecified hand, initial encounter
T33.529D		T33.52	Superficial frostbite of unspecified hand, subsequent encounter
T33.529S		T33.52	Superficial frostbite of unspecified hand, sequela
	T33.53*		Superficial frostbite of finger(s)
T33.531		T33.53	Superficial frostbite of right finger(s)
T33.531A		T33.53	Superficial frostbite of right finger(s), initial encounter
T33.531D		T33.53	Superficial frostbite of right finger(s), subsequent encounter
T33.531S		T33.53	Superficial frostbite of right finger(s), sequela
T33.532		T33.53	Superficial frostbite of left finger(s)
T33.532A		T33.53	Superficial frostbite of left finger(s), initial encounter
T33.532D		T33.53	Superficial frostbite of left finger(s), subsequent encounter
T33.532S		T33.53	Superficial frostbite of left finger(s), sequela
T33.539		T33.53	Superficial frostbite of unspecified finger(s)
T33.539A		T33.53	Superficial frostbite of unspecified finger(s), initial encounter
T33.539D		T33.53	Superficial frostbite of unspecified finger(s), subsequent encounter
T33.539S		T33.53	Superficial frostbite of unspecified finger(s), sequela
	T33.6*		Superficial frostbite of hip and thigh
T33.60		T33.6	Superficial frostbite of unspecified hip and thigh
T33.60XA		T33.6	Superficial frostbite of unspecified hip and thigh, initial encounter
T33.60XD		T33.6	Superficial frostbite of unspecified hip and thigh, subsequent encounter
T33.60XS		T33.6	Superficial frostbite of unspecified hip and thigh, sequela
T33.61		T33.6	Superficial frostbite of right hip and thigh
T33.61XA		T33.6	Superficial frostbite of right hip and thigh, initial encounter
T33.61XD		T33.6	Superficial frostbite of right hip and thigh, subsequent encounter
T33.61XS		T33.6	Superficial frostbite of right hip and thigh, sequela
T33.62		T33.6	Superficial frostbite of left hip and thigh
T33.62XA		T33.6	Superficial frostbite of left hip and thigh, initial encounter
T33.62XD		T33.6	Superficial frostbite of left hip and thigh, subsequent encounter
T33.62XS		T33.6	Superficial frostbite of left hip and thigh, sequela
	T33.7*		Superficial frostbite of knee and lower leg
T33.70		T33.7	Superficial frostbite of unspecified knee and lower leg
T33.70XA		T33.7	Superficial frostbite of unspecified knee and lower leg, initial encounter
T33.70XD		T33.7	Superficial frostbite of unspecified knee and lower leg, subsequent encounter
T33.70XS		T33.7	Superficial frostbite of unspecified knee and lower leg, sequela
T33.71		T33.7	Superficial frostbite of right knee and lower leg
T33.71XA		T33.7	Superficial frostbite of right knee and lower leg, initial encounter
T33.71XD		T33.7	Superficial frostbite of right knee and lower leg, subsequent encounter
T33.71XS		T33.7	Superficial frostbite of right knee and lower leg, sequela
T33.72		T33.7	Superficial frostbite of left knee and lower leg
T33.72XA		T33.7	Superficial frostbite of left knee and lower leg, initial encounter
T33.72XD		T33.7	Superficial frostbite of left knee and lower leg, subsequent encounter
T33.72XS		T33.7	Superficial frostbite of left knee and lower leg, sequela
	T33.81*		Superficial frostbite of ankle
T33.811		T33.81	Superficial frostbite of right ankle
T33.811A		T33.81	Superficial frostbite of right ankle, initial encounter
T33.811D		T33.81	Superficial frostbite of right ankle, subsequent encounter
T33.811S		T33.81	Superficial frostbite of right ankle, sequela
T33.812		T33.81	Superficial frostbite of left ankle
T33.812A		T33.81	Superficial frostbite of left ankle, initial encounter
T33.812D		T33.81	Superficial frostbite of left ankle, subsequent encounter
T33.812S		T33.81	Superficial frostbite of left ankle, sequela
T33.819		T33.81	Superficial frostbite of unspecified ankle
T33.819A		T33.81	Superficial frostbite of unspecified ankle, initial encounter
T33.819D		T33.81	Superficial frostbite of unspecified ankle, subsequent encounter
T33.819S		T33.81	Superficial frostbite of unspecified ankle, sequela
	T33.82*		Superficial frostbite of foot
T33.821		T33.82	Superficial frostbite of right foot
T33.821A		T33.82	Superficial frostbite of right foot, initial encounter
T33.821D		T33.82	Superficial frostbite of right foot, subsequent encounter
T33.821S		T33.82	Superficial frostbite of right foot, sequela
T33.822		T33.82	Superficial frostbite of left foot
T33.822A		T33.82	Superficial frostbite of left foot, initial encounter
T33.822D		T33.82	Superficial frostbite of left foot, subsequent encounter
T33.822S		T33.82	Superficial frostbite of left foot, sequela
T33.829		T33.82	Superficial frostbite of unspecified foot
T33.829A		T33.82	Superficial frostbite of unspecified foot, initial encounter
T33.829D		T33.82	Superficial frostbite of unspecified foot, subsequent encounter
T33.829S		T33.82	Superficial frostbite of unspecified foot, sequela
	T33.83*		Superficial frostbite of toe(s)
T33.831		T33.83	Superficial frostbite of right toe(s)
T33.831A		T33.83	Superficial frostbite of right toe(s), initial encounter
T33.831D		T33.83	Superficial frostbite of right toe(s), subsequent encounter
T33.831S		T33.83	Superficial frostbite of right toe(s), sequela
T33.832		T33.83	Superficial frostbite of left toe(s)
T33.832A		T33.83	Superficial frostbite of left toe(s), initial encounter
T33.832D		T33.83	Superficial frostbite of left toe(s), subsequent encounter
T33.832S		T33.83	Superficial frostbite of left toe(s), sequela
T33.839		T33.83	Superficial frostbite of unspecified toe(s)
T33.839A		T33.83	Superficial frostbite of unspecified toe(s), initial encounter
T33.839D		T33.83	Superficial frostbite of unspecified toe(s), subsequent encounter
T33.839S		T33.83	Superficial frostbite of unspecified toe(s), sequela
	T33.90*		Superficial frostbite of unspecified sites
T33.90XA		T33.90	Superficial frostbite of unspecified sites, initial encounter
T33.90XD		T33.90	Superficial frostbite of unspecified sites, subsequent encounter
T33.90XS		T33.90	Superficial frostbite of unspecified sites, sequela
	T33.99*		Superficial frostbite of other sites
T33.99XA		T33.99	Superficial frostbite of other sites, initial encounter
T33.99XD		T33.99	Superficial frostbite of other sites, subsequent encounter
T33.99XS		T33.99	Superficial frostbite of other sites, sequela
	T34.01*		Frostbite with tissue necrosis of ear
T34.011		T34.01	Frostbite with tissue necrosis of right ear
T34.011A		T34.01	Frostbite with tissue necrosis of right ear, initial encounter
T34.011D		T34.01	Frostbite with tissue necrosis of right ear, subsequent encounter
T34.011S		T34.01	Frostbite with tissue necrosis of right ear, sequela
T34.012		T34.01	Frostbite with tissue necrosis of left ear
T34.012A		T34.01	Frostbite with tissue necrosis of left ear, initial encounter
T34.012D		T34.01	Frostbite with tissue necrosis of left ear, subsequent encounter
T34.012S		T34.01	Frostbite with tissue necrosis of left ear, sequela
T34.019		T34.01	Frostbite with tissue necrosis of unspecified ear
T34.019A		T34.01	Frostbite with tissue necrosis of unspecified ear, initial encounter
T34.019D		T34.01	Frostbite with tissue necrosis of unspecified ear, subsequent encounter
T34.019S		T34.01	Frostbite with tissue necrosis of unspecified ear, sequela
	T34.02*		Frostbite with tissue necrosis of nose
T34.02XA		T34.02	Frostbite with tissue necrosis of nose, initial encounter
T34.02XD		T34.02	Frostbite with tissue necrosis of nose, subsequent encounter
T34.02XS		T34.02	Frostbite with tissue necrosis of nose, sequela
	T34.09*		Frostbite with tissue necrosis of other part of head
T34.09XA		T34.09	Frostbite with tissue necrosis of other part of head, initial encounter
T34.09XD		T34.09	Frostbite with tissue necrosis of other part of head, subsequent encounter
T34.09XS		T34.09	Frostbite with tissue necrosis of other part of head, sequela
	T34.1*		Frostbite with tissue necrosis of neck
T34.1XXA		T34.1	Frostbite with tissue necrosis of neck, initial encounter
T34.1XXD		T34.1	Frostbite with tissue necrosis of neck, subsequent encounter
T34.1XXS		T34.1	Frostbite with tissue necrosis of neck, sequela
	T34.2*		Frostbite with tissue necrosis of thorax
T34.2XXA		T34.2	Frostbite with tissue necrosis of thorax, initial encounter
T34.2XXD		T34.2	Frostbite with tissue necrosis of thorax, subsequent encounter
T34.2XXS		T34.2	Frostbite with tissue necrosis of thorax, sequela
	T34.3*		Frostbite with tissue necrosis of abdominal wall, lower back and pelvis
T34.3XXA		T34.3	Frostbite with tissue necrosis of abdominal wall, lower back and pelvis, initial encounter
T34.3XXD		T34.3	Frostbite with tissue necrosis of abdominal wall, lower back and pelvis, subsequent encounter
T34.3XXS		T34.3	Frostbite with tissue necrosis of abdominal wall, lower back and pelvis, sequela
	T34.4*		Frostbite with tissue necrosis of arm
T34.40		T34.4	Frostbite with tissue necrosis of unspecified arm
T34.40XA		T34.4	Frostbite with tissue necrosis of unspecified arm, initial encounter
T34.40XD		T34.4	Frostbite with tissue necrosis of unspecified arm, subsequent encounter
T34.40XS		T34.4	Frostbite with tissue necrosis of unspecified arm, sequela
T34.41		T34.4	Frostbite with tissue necrosis of right arm
T34.41XA		T34.4	Frostbite with tissue necrosis of right arm, initial encounter
T34.41XD		T34.4	Frostbite with tissue necrosis of right arm, subsequent encounter
T34.41XS		T34.4	Frostbite with tissue necrosis of right arm, sequela
T34.42		T34.4	Frostbite with tissue necrosis of left arm
T34.42XA		T34.4	Frostbite with tissue necrosis of left arm, initial encounter
T34.42XD		T34.4	Frostbite with tissue necrosis of left arm, subsequent encounter
T34.42XS		T34.4	Frostbite with tissue necrosis of left arm, sequela
	T34.51*		Frostbite with tissue necrosis of wrist
T34.511		T34.51	Frostbite with tissue necrosis of right wrist
T34.511A		T34.51	Frostbite with tissue necrosis of right wrist, initial encounter
T34.511D		T34.51	Frostbite with tissue necrosis of right wrist, subsequent encounter
T34.511S		T34.51	Frostbite with tissue necrosis of right wrist, sequela
T34.512		T34.51	Frostbite with tissue necrosis of left wrist
T34.512A		T34.51	Frostbite with tissue necrosis of left wrist, initial encounter
T34.512D		T34.51	Frostbite with tissue necrosis of left wrist, subsequent encounter
T34.512S		T34.51	Frostbite with tissue necrosis of left wrist, sequela
T34.519		T34.51	Frostbite with tissue necrosis of unspecified wrist
T34.519A		T34.51	Frostbite with tissue necrosis of unspecified wrist, initial encounter
T34.519D		T34.51	Frostbite with tissue necrosis of unspecified wrist, subsequent encounter
T34.519S		T34.51	Frostbite with tissue necrosis of unspecified wrist, sequela
	T34.52*		Frostbite with tissue necrosis of hand
T34.521		T34.52	Frostbite with tissue necrosis of right hand
T34.521A		T34.52	Frostbite with tissue necrosis of right hand, initial encounter
T34.521D		T34.52	Frostbite with tissue necrosis of right hand, subsequent encounter
T34.521S		T34.52	Frostbite with tissue necrosis of right hand, sequela
T34.522		T34.52	Frostbite with tissue necrosis of left hand
T34.522A		T34.52	Frostbite with tissue necrosis of left hand, initial encounter
T34.522D		T34.52	Frostbite with tissue necrosis of left hand, subsequent encounter
T34.522S		T34.52	Frostbite with tissue necrosis of left hand, sequela
T34.529		T34.52	Frostbite with tissue necrosis of unspecified hand
T34.529A		T34.52	Frostbite with tissue necrosis of unspecified hand, initial encounter
T34.529D		T34.52	Frostbite with tissue necrosis of unspecified hand, subsequent encounter
T34.529S		T34.52	Frostbite with tissue necrosis of unspecified hand, sequela
	T34.53*		Frostbite with tissue necrosis of finger(s)
T34.531		T34.53	Frostbite with tissue necrosis of right finger(s)
T34.531A		T34.53	Frostbite with tissue necrosis of right finger(s), initial encounter
T34.531D		T34.53	Frostbite with tissue necrosis of right finger(s), subsequent encounter
T34.531S		T34.53	Frostbite with tissue necrosis of right finger(s), sequela
T34.532		T34.53	Frostbite with tissue necrosis of left finger(s)
T34.532A		T34.53	Frostbite with tissue necrosis of left finger(s), initial encounter
T34.532D		T34.53	Frostbite with tissue necrosis of left finger(s), subsequent encounter
T34.532S		T34.53	Frostbite with tissue necrosis of left finger(s), sequela
T34.539		T34.53	Frostbite with tissue necrosis of unspecified finger(s)
T34.539A		T34.53	Frostbite with tissue necrosis of unspecified finger(s), initial encounter
T34.539D		T34.53	Frostbite with tissue necrosis of unspecified finger(s), subsequent encounter
T34.539S		T34.53	Frostbite with tissue necrosis of unspecified finger(s), sequela
	T34.6*		Frostbite with tissue necrosis of hip and thigh
T34.60		T34.6	Frostbite with tissue necrosis of unspecified hip and thigh
T34.60XA		T34.6	Frostbite with tissue necrosis of unspecified hip and thigh, initial encounter
T34.60XD		T34.6	Frostbite with tissue necrosis of unspecified hip and thigh, subsequent encounter
T34.60XS		T34.6	Frostbite with tissue necrosis of unspecified hip and thigh, sequela
T34.61		T34.6	Frostbite with tissue necrosis of right hip and thigh
T34.61XA		T34.6	Frostbite with tissue necrosis of right hip and thigh, initial encounter
T34.61XD		T34.6	Frostbite with tissue necrosis of right hip and thigh, subsequent encounter
T34.61XS		T34.6	Frostbite with tissue necrosis of right hip and thigh, sequela
T34.62		T34.6	Frostbite with tissue necrosis of left hip and thigh
T34.62XA		T34.6	Frostbite with tissue necrosis of left hip and thigh, initial encounter
T34.62XD		T34.6	Frostbite with tissue necrosis of left hip and thigh, subsequent encounter
T34.62XS		T34.6	Frostbite with tissue necrosis of left hip and thigh, sequela
	T34.7*		Frostbite with tissue necrosis of knee and lower leg
T34.70		T34.7	Frostbite with tissue necrosis of unspecified knee and lower leg
T34.70XA		T34.7	Frostbite with tissue necrosis of unspecified knee and lower leg, initial encounter
T34.70XD		T34.7	Frostbite with tissue necrosis of unspecified knee and lower leg, subsequent encounter
T34.70XS		T34.7	Frostbite with tissue necrosis of unspecified knee and lower leg, sequela
T34.71		T34.7	Frostbite with tissue necrosis of right knee and lower leg
T34.71XA		T34.7	Frostbite with tissue necrosis of right knee and lower leg, initial encounter
T34.71XD		T34.7	Frostbite with tissue necrosis of right knee and lower leg, subsequent encounter
T34.71XS		T34.7	Frostbite with tissue necrosis of right knee and lower leg, sequela
T34.72		T34.7	Frostbite with tissue necrosis of left knee and lower leg
T34.72XA		T34.7	Frostbite with tissue necrosis of left knee and lower leg, initial encounter
T34.72XD		T34.7	Frostbite with tissue necrosis of left knee and lower leg, subsequent encounter
T34.72XS		T34.7	Frostbite with tissue necrosis of left knee and lower leg, sequela
	T34.81*		Frostbite with tissue necrosis of ankle
T34.811		T34.81	Frostbite with tissue necrosis of right ankle
T34.811A		T34.81	Frostbite with tissue necrosis of right ankle, initial encounter
T34.811D		T34.81	Frostbite with tissue necrosis of right ankle, subsequent encounter
T34.811S		T34.81	Frostbite with tissue necrosis of right ankle, sequela
T34.812		T34.81	Frostbite with tissue necrosis of left ankle
T34.812A		T34.81	Frostbite with tissue necrosis of left ankle, initial encounter
T34.812D		T34.81	Frostbite with tissue necrosis of left ankle, subsequent encounter
T34.812S		T34.81	Frostbite with tissue necrosis of left ankle, sequela
T34.819		T34.81	Frostbite with tissue necrosis of unspecified ankle
T34.819A		T34.81	Frostbite with tissue necrosis of unspecified ankle, initial encounter
T34.819D		T34.81	Frostbite with tissue necrosis of unspecified ankle, subsequent encounter
T34.819S		T34.81	Frostbite with tissue necrosis of unspecified ankle, sequela
	T34.82*		Frostbite with tissue necrosis of foot
T34.821		T34.82	Frostbite with tissue necrosis of right foot
T34.821A		T34.82	Frostbite with tissue necrosis of right foot, initial encounter
T34.821D		T34.82	Frostbite with tissue necrosis of right foot, subsequent encounter
T34.821S		T34.82	Frostbite with tissue necrosis of right foot, sequela
T34.822		T34.82	Frostbite with tissue necrosis of left foot
T34.822A		T34.82	Frostbite with tissue necrosis of left foot, initial encounter
T34.822D		T34.82	Frostbite with tissue necrosis of left foot, subsequent encounter
T34.822S		T34.82	Frostbite with tissue necrosis of left foot, sequela
T34.829		T34.82	Frostbite with tissue necrosis of unspecified foot
T34.829A		T34.82	Frostbite with tissue necrosis of unspecified foot, initial encounter
T34.829D		T34.82	Frostbite with tissue necrosis of unspecified foot, subsequent encounter
T34.829S		T34.82	Frostbite with tissue necrosis of unspecified foot, sequela
	T34.83*		Frostbite with tissue necrosis of toe(s)
T34.831		T34.83	Frostbite with tissue necrosis of right toe(s)
T34.831A		T34.83	Frostbite with tissue necrosis of right toe(s), initial encounter
T34.831D		T34.83	Frostbite with tissue necrosis of right toe(s), subsequent encounter
T34.831S		T34.83	Frostbite with tissue necrosis of right toe(s), sequela
T34.832		T34.83	Frostbite with tissue necrosis of left toe(s)
T34.832A		T34.83	Frostbite with tissue necrosis of left toe(s), initial encounter
T34.832D		T34.83	Frostbite with tissue necrosis of left toe(s), subsequent encounter
T34.832S		T34.83	Frostbite with tissue necrosis of left toe(s), sequela
T34.839		T34.83	Frostbite with tissue necrosis of unspecified toe(s)
T34.839A		T34.83	Frostbite with tissue necrosis of unspecified toe(s), initial encounter
T34.839D		T34.83	Frostbite with tissue necrosis of unspecified toe(s), subsequent encounter
T34.839S		T34.83	Frostbite with tissue necrosis of unspecified toe(s), sequela
	T34.90*		Frostbite with tissue necrosis of unspecified sites
T34.90XA		T34.90	Frostbite with tissue necrosis of unspecified sites, initial encounter
T34.90XD		T34.90	Frostbite with tissue necrosis of unspecified sites, subsequent encounter
T34.90XS		T34.90	Frostbite with tissue necrosis of unspecified sites, sequela
	T34.99*		Frostbite with tissue necrosis of other sites
T34.99XA		T34.99	Frostbite with tissue necrosis of other sites, initial encounter
T34.99XD		T34.99	Frostbite with tissue necrosis of other sites, subsequent encounter
T34.99XS		T34.99	Frostbite with tissue necrosis of other sites, sequela
	T36.0X1*		Poisoning by penicillins, accidental (unintentional)
T36.0X1A		T36.0X1	Poisoning by penicillins, accidental (unintentional), initial encounter
T36.0X1D		T36.0X1	Poisoning by penicillins, accidental (unintentional), subsequent encounter
T36.0X1S		T36.0X1	Poisoning by penicillins, accidental (unintentional), sequela
	T36.0X2*		Poisoning by penicillins, intentional self-harm
T36.0X2A		T36.0X2	Poisoning by penicillins, intentional self-harm, initial encounter
T36.0X2D		T36.0X2	Poisoning by penicillins, intentional self-harm, subsequent encounter
T36.0X2S		T36.0X2	Poisoning by penicillins, intentional self-harm, sequela
	T36.0X3*		Poisoning by penicillins, assault
T36.0X3A		T36.0X3	Poisoning by penicillins, assault, initial encounter
T36.0X3D		T36.0X3	Poisoning by penicillins, assault, subsequent encounter
T36.0X3S		T36.0X3	Poisoning by penicillins, assault, sequela
	T36.0X4*		Poisoning by penicillins, undetermined
T36.0X4A		T36.0X4	Poisoning by penicillins, undetermined, initial encounter
T36.0X4D		T36.0X4	Poisoning by penicillins, undetermined, subsequent encounter
T36.0X4S		T36.0X4	Poisoning by penicillins, undetermined, sequela
	T36.0X5*		Adverse effect of penicillins
T36.0X5A		T36.0X5	Adverse effect of penicillins, initial encounter
T36.0X5D		T36.0X5	Adverse effect of penicillins, subsequent encounter
T36.0X5S		T36.0X5	Adverse effect of penicillins, sequela
	T36.0X6*		Underdosing of penicillins
T36.0X6A		T36.0X6	Underdosing of penicillins, initial encounter
T36.0X6D		T36.0X6	Underdosing of penicillins, subsequent encounter
T36.0X6S		T36.0X6	Underdosing of penicillins, sequela
	T36.1X1*		Poisoning by cephalosporins and other beta-lactam antibiotics, accidental (unintentional)
T36.1X1A		T36.1X1	Poisoning by cephalosporins and other beta-lactam antibiotics, accidental (unintentional), initial encounter
T36.1X1D		T36.1X1	Poisoning by cephalosporins and other beta-lactam antibiotics, accidental (unintentional), subsequent encounter
T36.1X1S		T36.1X1	Poisoning by cephalosporins and other beta-lactam antibiotics, accidental (unintentional), sequela
	T36.1X2*		Poisoning by cephalosporins and other beta-lactam antibiotics, intentional self-harm
T36.1X2A		T36.1X2	Poisoning by cephalosporins and other beta-lactam antibiotics, intentional self-harm, initial encounter
T36.1X2D		T36.1X2	Poisoning by cephalosporins and other beta-lactam antibiotics, intentional self-harm, subsequent encounter
T36.1X2S		T36.1X2	Poisoning by cephalosporins and other beta-lactam antibiotics, intentional self-harm, sequela
	T36.1X3*		Poisoning by cephalosporins and other beta-lactam antibiotics, assault
T36.1X3A		T36.1X3	Poisoning by cephalosporins and other beta-lactam antibiotics, assault, initial encounter
T36.1X3D		T36.1X3	Poisoning by cephalosporins and other beta-lactam antibiotics, assault, subsequent encounter
T36.1X3S		T36.1X3	Poisoning by cephalosporins and other beta-lactam antibiotics, assault, sequela
	T36.1X4*		Poisoning by cephalosporins and other beta-lactam antibiotics, undetermined
T36.1X4A		T36.1X4	Poisoning by cephalosporins and other beta-lactam antibiotics, undetermined, initial encounter
T36.1X4D		T36.1X4	Poisoning by cephalosporins and other beta-lactam antibiotics, undetermined, subsequent encounter
T36.1X4S		T36.1X4	Poisoning by cephalosporins and other beta-lactam antibiotics, undetermined, sequela
	T36.1X5*		Adverse effect of cephalosporins and other beta-lactam antibiotics
T36.1X5A		T36.1X5	Adverse effect of cephalosporins and other beta-lactam antibiotics, initial encounter
T36.1X5D		T36.1X5	Adverse effect of cephalosporins and other beta-lactam antibiotics, subsequent encounter
T36.1X5S		T36.1X5	Adverse effect of cephalosporins and other beta-lactam antibiotics, sequela
	T36.1X6*		Underdosing of cephalosporins and other beta-lactam antibiotics
T36.1X6A		T36.1X6	Underdosing of cephalosporins and other beta-lactam antibiotics, initial encounter
T36.1X6D		T36.1X6	Underdosing of cephalosporins and other beta-lactam antibiotics, subsequent encounter
T36.1X6S		T36.1X6	Underdosing of cephalosporins and other beta-lactam antibiotics, sequela
	T36.2X1*		Poisoning by chloramphenicol group, accidental (unintentional)
T36.2X1A		T36.2X1	Poisoning by chloramphenicol group, accidental (unintentional), initial encounter
T36.2X1D		T36.2X1	Poisoning by chloramphenicol group, accidental (unintentional), subsequent encounter
T36.2X1S		T36.2X1	Poisoning by chloramphenicol group, accidental (unintentional), sequela
	T36.2X2*		Poisoning by chloramphenicol group, intentional self-harm
T36.2X2A		T36.2X2	Poisoning by chloramphenicol group, intentional self-harm, initial encounter
T36.2X2D		T36.2X2	Poisoning by chloramphenicol group, intentional self-harm, subsequent encounter
T36.2X2S		T36.2X2	Poisoning by chloramphenicol group, intentional self-harm, sequela
	T36.2X3*		Poisoning by chloramphenicol group, assault
T36.2X3A		T36.2X3	Poisoning by chloramphenicol group, assault, initial encounter
T36.2X3D		T36.2X3	Poisoning by chloramphenicol group, assault, subsequent encounter
T36.2X3S		T36.2X3	Poisoning by chloramphenicol group, assault, sequela
	T36.2X4*		Poisoning by chloramphenicol group, undetermined
T36.2X4A		T36.2X4	Poisoning by chloramphenicol group, undetermined, initial encounter
T36.2X4D		T36.2X4	Poisoning by chloramphenicol group, undetermined, subsequent encounter
T36.2X4S		T36.2X4	Poisoning by chloramphenicol group, undetermined, sequela
	T36.2X5*		Adverse effect of chloramphenicol group
T36.2X5A		T36.2X5	Adverse effect of chloramphenicol group, initial encounter
T36.2X5D		T36.2X5	Adverse effect of chloramphenicol group, subsequent encounter
T36.2X5S		T36.2X5	Adverse effect of chloramphenicol group, sequela
	T36.2X6*		Underdosing of chloramphenicol group
T36.2X6A		T36.2X6	Underdosing of chloramphenicol group, initial encounter
T36.2X6D		T36.2X6	Underdosing of chloramphenicol group, subsequent encounter
T36.2X6S		T36.2X6	Underdosing of chloramphenicol group, sequela
	T36.3X1*		Poisoning by macrolides, accidental (unintentional)
T36.3X1A		T36.3X1	Poisoning by macrolides, accidental (unintentional), initial encounter
T36.3X1D		T36.3X1	Poisoning by macrolides, accidental (unintentional), subsequent encounter
T36.3X1S		T36.3X1	Poisoning by macrolides, accidental (unintentional), sequela
	T36.3X2*		Poisoning by macrolides, intentional self-harm
T36.3X2A		T36.3X2	Poisoning by macrolides, intentional self-harm, initial encounter
T36.3X2D		T36.3X2	Poisoning by macrolides, intentional self-harm, subsequent encounter
T36.3X2S		T36.3X2	Poisoning by macrolides, intentional self-harm, sequela
	T36.3X3*		Poisoning by macrolides, assault
T36.3X3A		T36.3X3	Poisoning by macrolides, assault, initial encounter
T36.3X3D		T36.3X3	Poisoning by macrolides, assault, subsequent encounter
T36.3X3S		T36.3X3	Poisoning by macrolides, assault, sequela
	T36.3X4*		Poisoning by macrolides, undetermined
T36.3X4A		T36.3X4	Poisoning by macrolides, undetermined, initial encounter
T36.3X4D		T36.3X4	Poisoning by macrolides, undetermined, subsequent encounter
T36.3X4S		T36.3X4	Poisoning by macrolides, undetermined, sequela
	T36.3X5*		Adverse effect of macrolides
T36.3X5A		T36.3X5	Adverse effect of macrolides, initial encounter
T36.3X5D		T36.3X5	Adverse effect of macrolides, subsequent encounter
T36.3X5S		T36.3X5	Adverse effect of macrolides, sequela
	T36.3X6*		Underdosing of macrolides
T36.3X6A		T36.3X6	Underdosing of macrolides, initial encounter
T36.3X6D		T36.3X6	Underdosing of macrolides, subsequent encounter
T36.3X6S		T36.3X6	Underdosing of macrolides, sequela
	T36.4X1*		Poisoning by tetracyclines, accidental (unintentional)
T36.4X1A		T36.4X1	Poisoning by tetracyclines, accidental (unintentional), initial encounter
T36.4X1D		T36.4X1	Poisoning by tetracyclines, accidental (unintentional), subsequent encounter
T36.4X1S		T36.4X1	Poisoning by tetracyclines, accidental (unintentional), sequela
	T36.4X2*		Poisoning by tetracyclines, intentional self-harm
T36.4X2A		T36.4X2	Poisoning by tetracyclines, intentional self-harm, initial encounter
T36.4X2D		T36.4X2	Poisoning by tetracyclines, intentional self-harm, subsequent encounter
T36.4X2S		T36.4X2	Poisoning by tetracyclines, intentional self-harm, sequela
	T36.4X3*		Poisoning by tetracyclines, assault
T36.4X3A		T36.4X3	Poisoning by tetracyclines, assault, initial encounter
T36.4X3D		T36.4X3	Poisoning by tetracyclines, assault, subsequent encounter
T36.4X3S		T36.4X3	Poisoning by tetracyclines, assault, sequela
	T36.4X4*		Poisoning by tetracyclines, undetermined
T36.4X4A		T36.4X4	Poisoning by tetracyclines, undetermined, initial encounter
T36.4X4D		T36.4X4	Poisoning by tetracyclines, undetermined, subsequent encounter
T36.4X4S		T36.4X4	Poisoning by tetracyclines, undetermined, sequela
	T36.4X5*		Adverse effect of tetracyclines
T36.4X5A		T36.4X5	Adverse effect of tetracyclines, initial encounter
T36.4X5D		T36.4X5	Adverse effect of tetracyclines, subsequent encounter
T36.4X5S		T36.4X5	Adverse effect of tetracyclines, sequela
	T36.4X6*		Underdosing of tetracyclines
T36.4X6A		T36.4X6	Underdosing of tetracyclines, initial encounter
T36.4X6D		T36.4X6	Underdosing of tetracyclines, subsequent encounter
T36.4X6S		T36.4X6	Underdosing of tetracyclines, sequela
	T36.5X1*		Poisoning by aminoglycosides, accidental (unintentional)
T36.5X1A		T36.5X1	Poisoning by aminoglycosides, accidental (unintentional), initial encounter
T36.5X1D		T36.5X1	Poisoning by aminoglycosides, accidental (unintentional), subsequent encounter
T36.5X1S		T36.5X1	Poisoning by aminoglycosides, accidental (unintentional), sequela
	T36.5X2*		Poisoning by aminoglycosides, intentional self-harm
T36.5X2A		T36.5X2	Poisoning by aminoglycosides, intentional self-harm, initial encounter
T36.5X2D		T36.5X2	Poisoning by aminoglycosides, intentional self-harm, subsequent encounter
T36.5X2S		T36.5X2	Poisoning by aminoglycosides, intentional self-harm, sequela
	T36.5X3*		Poisoning by aminoglycosides, assault
T36.5X3A		T36.5X3	Poisoning by aminoglycosides, assault, initial encounter
T36.5X3D		T36.5X3	Poisoning by aminoglycosides, assault, subsequent encounter
T36.5X3S		T36.5X3	Poisoning by aminoglycosides, assault, sequela
	T36.5X4*		Poisoning by aminoglycosides, undetermined
T36.5X4A		T36.5X4	Poisoning by aminoglycosides, undetermined, initial encounter
T36.5X4D		T36.5X4	Poisoning by aminoglycosides, undetermined, subsequent encounter
T36.5X4S		T36.5X4	Poisoning by aminoglycosides, undetermined, sequela
	T36.5X5*		Adverse effect of aminoglycosides
T36.5X5A		T36.5X5	Adverse effect of aminoglycosides, initial encounter
T36.5X5D		T36.5X5	Adverse effect of aminoglycosides, subsequent encounter
T36.5X5S		T36.5X5	Adverse effect of aminoglycosides, sequela
	T36.5X6*		Underdosing of aminoglycosides
T36.5X6A		T36.5X6	Underdosing of aminoglycosides, initial encounter
T36.5X6D		T36.5X6	Underdosing of aminoglycosides, subsequent encounter
T36.5X6S		T36.5X6	Underdosing of aminoglycosides, sequela
	T36.6X1*		Poisoning by rifampicins, accidental (unintentional)
T36.6X1A		T36.6X1	Poisoning by rifampicins, accidental (unintentional), initial encounter
T36.6X1D		T36.6X1	Poisoning by rifampicins, accidental (unintentional), subsequent encounter
T36.6X1S		T36.6X1	Poisoning by rifampicins, accidental (unintentional), sequela
	T36.6X2*		Poisoning by rifampicins, intentional self-harm
T36.6X2A		T36.6X2	Poisoning by rifampicins, intentional self-harm, initial encounter
T36.6X2D		T36.6X2	Poisoning by rifampicins, intentional self-harm, subsequent encounter
T36.6X2S		T36.6X2	Poisoning by rifampicins, intentional self-harm, sequela
	T36.6X3*		Poisoning by rifampicins, assault
T36.6X3A		T36.6X3	Poisoning by rifampicins, assault, initial encounter
T36.6X3D		T36.6X3	Poisoning by rifampicins, assault, subsequent encounter
T36.6X3S		T36.6X3	Poisoning by rifampicins, assault, sequela
	T36.6X4*		Poisoning by rifampicins, undetermined
T36.6X4A		T36.6X4	Poisoning by rifampicins, undetermined, initial encounter
T36.6X4D		T36.6X4	Poisoning by rifampicins, undetermined, subsequent encounter
T36.6X4S		T36.6X4	Poisoning by rifampicins, undetermined, sequela
	T36.6X5*		Adverse effect of rifampicins
T36.6X5A		T36.6X5	Adverse effect of rifampicins, initial encounter
T36.6X5D		T36.6X5	Adverse effect of rifampicins, subsequent encounter
T36.6X5S		T36.6X5	Adverse effect of rifampicins, sequela
	T36.6X6*		Underdosing of rifampicins
T36.6X6A		T36.6X6	Underdosing of rifampicins, initial encounter
T36.6X6D		T36.6X6	Underdosing of rifampicins, subsequent encounter
T36.6X6S		T36.6X6	Underdosing of rifampicins, sequela
	T36.7X1*		Poisoning by antifungal antibiotics, systemically used, accidental (unintentional)
T36.7X1A		T36.7X1	Poisoning by antifungal antibiotics, systemically used, accidental (unintentional), initial encounter
T36.7X1D		T36.7X1	Poisoning by antifungal antibiotics, systemically used, accidental (unintentional), subsequent encounter
T36.7X1S		T36.7X1	Poisoning by antifungal antibiotics, systemically used, accidental (unintentional), sequela
	T36.7X2*		Poisoning by antifungal antibiotics, systemically used, intentional self-harm
T36.7X2A		T36.7X2	Poisoning by antifungal antibiotics, systemically used, intentional self-harm, initial encounter
T36.7X2D		T36.7X2	Poisoning by antifungal antibiotics, systemically used, intentional self-harm, subsequent encounter
T36.7X2S		T36.7X2	Poisoning by antifungal antibiotics, systemically used, intentional self-harm, sequela
	T36.7X3*		Poisoning by antifungal antibiotics, systemically used, assault
T36.7X3A		T36.7X3	Poisoning by antifungal antibiotics, systemically used, assault, initial encounter
T36.7X3D		T36.7X3	Poisoning by antifungal antibiotics, systemically used, assault, subsequent encounter
T36.7X3S		T36.7X3	Poisoning by antifungal antibiotics, systemically used, assault, sequela
	T36.7X4*		Poisoning by antifungal antibiotics, systemically used, undetermined
T36.7X4A		T36.7X4	Poisoning by antifungal antibiotics, systemically used, undetermined, initial encounter
T36.7X4D		T36.7X4	Poisoning by antifungal antibiotics, systemically used, undetermined, subsequent encounter
T36.7X4S		T36.7X4	Poisoning by antifungal antibiotics, systemically used, undetermined, sequela
	T36.7X5*		Adverse effect of antifungal antibiotics, systemically used
T36.7X5A		T36.7X5	Adverse effect of antifungal antibiotics, systemically used, initial encounter
T36.7X5D		T36.7X5	Adverse effect of antifungal antibiotics, systemically used, subsequent encounter
T36.7X5S		T36.7X5	Adverse effect of antifungal antibiotics, systemically used, sequela
	T36.7X6*		Underdosing of antifungal antibiotics, systemically used
T36.7X6A		T36.7X6	Underdosing of antifungal antibiotics, systemically used, initial encounter
T36.7X6D		T36.7X6	Underdosing of antifungal antibiotics, systemically used, subsequent encounter
T36.7X6S		T36.7X6	Underdosing of antifungal antibiotics, systemically used, sequela
	T36.8X1*		Poisoning by other systemic antibiotics, accidental (unintentional)
T36.8X1A		T36.8X1	Poisoning by other systemic antibiotics, accidental (unintentional), initial encounter
T36.8X1D		T36.8X1	Poisoning by other systemic antibiotics, accidental (unintentional), subsequent encounter
T36.8X1S		T36.8X1	Poisoning by other systemic antibiotics, accidental (unintentional), sequela
	T36.8X2*		Poisoning by other systemic antibiotics, intentional self-harm
T36.8X2A		T36.8X2	Poisoning by other systemic antibiotics, intentional self-harm, initial encounter
T36.8X2D		T36.8X2	Poisoning by other systemic antibiotics, intentional self-harm, subsequent encounter
T36.8X2S		T36.8X2	Poisoning by other systemic antibiotics, intentional self-harm, sequela
	T36.8X3*		Poisoning by other systemic antibiotics, assault
T36.8X3A		T36.8X3	Poisoning by other systemic antibiotics, assault, initial encounter
T36.8X3D		T36.8X3	Poisoning by other systemic antibiotics, assault, subsequent encounter
T36.8X3S		T36.8X3	Poisoning by other systemic antibiotics, assault, sequela
	T36.8X4*		Poisoning by other systemic antibiotics, undetermined
T36.8X4A		T36.8X4	Poisoning by other systemic antibiotics, undetermined, initial encounter
T36.8X4D		T36.8X4	Poisoning by other systemic antibiotics, undetermined, subsequent encounter
T36.8X4S		T36.8X4	Poisoning by other systemic antibiotics, undetermined, sequela
	T36.8X5*		Adverse effect of other systemic antibiotics
T36.8X5A		T36.8X5	Adverse effect of other systemic antibiotics, initial encounter
T36.8X5D		T36.8X5	Adverse effect of other systemic antibiotics, subsequent encounter
T36.8X5S		T36.8X5	Adverse effect of other systemic antibiotics, sequela
	T36.8X6*		Underdosing of other systemic antibiotics
T36.8X6A		T36.8X6	Underdosing of other systemic antibiotics, initial encounter
T36.8X6D		T36.8X6	Underdosing of other systemic antibiotics, subsequent encounter
T36.8X6S		T36.8X6	Underdosing of other systemic antibiotics, sequela
	T36.91*		Poisoning by unspecified systemic antibiotic, accidental (unintentional)
T36.91XA		T36.91	Poisoning by unspecified systemic antibiotic, accidental (unintentional), initial encounter
T36.91XD		T36.91	Poisoning by unspecified systemic antibiotic, accidental (unintentional), subsequent encounter
T36.91XS		T36.91	Poisoning by unspecified systemic antibiotic, accidental (unintentional), sequela
	T36.92*		Poisoning by unspecified systemic antibiotic, intentional self-harm
T36.92XA		T36.92	Poisoning by unspecified systemic antibiotic, intentional self-harm, initial encounter
T36.92XD		T36.92	Poisoning by unspecified systemic antibiotic, intentional self-harm, subsequent encounter
T36.92XS		T36.92	Poisoning by unspecified systemic antibiotic, intentional self-harm, sequela
	T36.93*		Poisoning by unspecified systemic antibiotic, assault
T36.93XA		T36.93	Poisoning by unspecified systemic antibiotic, assault, initial encounter
T36.93XD		T36.93	Poisoning by unspecified systemic antibiotic, assault, subsequent encounter
T36.93XS		T36.93	Poisoning by unspecified systemic antibiotic, assault, sequela
	T36.94*		Poisoning by unspecified systemic antibiotic, undetermined
T36.94XA		T36.94	Poisoning by unspecified systemic antibiotic, undetermined, initial encounter
T36.94XD		T36.94	Poisoning by unspecified systemic antibiotic, undetermined, subsequent encounter
T36.94XS		T36.94	Poisoning by unspecified systemic antibiotic, undetermined, sequela
	T36.95*		Adverse effect of unspecified systemic antibiotic
T36.95XA		T36.95	Adverse effect of unspecified systemic antibiotic, initial encounter
T36.95XD		T36.95	Adverse effect of unspecified systemic antibiotic, subsequent encounter
T36.95XS		T36.95	Adverse effect of unspecified systemic antibiotic, sequela
	T36.96*		Underdosing of unspecified systemic antibiotic
T36.96XA		T36.96	Underdosing of unspecified systemic antibiotic, initial encounter
T36.96XD		T36.96	Underdosing of unspecified systemic antibiotic, subsequent encounter
T36.96XS		T36.96	Underdosing of unspecified systemic antibiotic, sequela
	T37.0X1*		Poisoning by sulfonamides, accidental (unintentional)
T37.0X1A		T37.0X1	Poisoning by sulfonamides, accidental (unintentional), initial encounter
T37.0X1D		T37.0X1	Poisoning by sulfonamides, accidental (unintentional), subsequent encounter
T37.0X1S		T37.0X1	Poisoning by sulfonamides, accidental (unintentional), sequela
	T37.0X2*		Poisoning by sulfonamides, intentional self-harm
T37.0X2A		T37.0X2	Poisoning by sulfonamides, intentional self-harm, initial encounter
T37.0X2D		T37.0X2	Poisoning by sulfonamides, intentional self-harm, subsequent encounter
T37.0X2S		T37.0X2	Poisoning by sulfonamides, intentional self-harm, sequela
	T37.0X3*		Poisoning by sulfonamides, assault
T37.0X3A		T37.0X3	Poisoning by sulfonamides, assault, initial encounter
T37.0X3D		T37.0X3	Poisoning by sulfonamides, assault, subsequent encounter
T37.0X3S		T37.0X3	Poisoning by sulfonamides, assault, sequela
	T37.0X4*		Poisoning by sulfonamides, undetermined
T37.0X4A		T37.0X4	Poisoning by sulfonamides, undetermined, initial encounter
T37.0X4D		T37.0X4	Poisoning by sulfonamides, undetermined, subsequent encounter
T37.0X4S		T37.0X4	Poisoning by sulfonamides, undetermined, sequela
	T37.0X5*		Adverse effect of sulfonamides
T37.0X5A		T37.0X5	Adverse effect of sulfonamides, initial encounter
T37.0X5D		T37.0X5	Adverse effect of sulfonamides, subsequent encounter
T37.0X5S		T37.0X5	Adverse effect of sulfonamides, sequela
	T37.0X6*		Underdosing of sulfonamides
T37.0X6A		T37.0X6	Underdosing of sulfonamides, initial encounter
T37.0X6D		T37.0X6	Underdosing of sulfonamides, subsequent encounter
T37.0X6S		T37.0X6	Underdosing of sulfonamides, sequela
	T37.1X1*		Poisoning by antimycobacterial drugs, accidental (unintentional)
T37.1X1A		T37.1X1	Poisoning by antimycobacterial drugs, accidental (unintentional), initial encounter
T37.1X1D		T37.1X1	Poisoning by antimycobacterial drugs, accidental (unintentional), subsequent encounter
T37.1X1S		T37.1X1	Poisoning by antimycobacterial drugs, accidental (unintentional), sequela
	T37.1X2*		Poisoning by antimycobacterial drugs, intentional self-harm
T37.1X2A		T37.1X2	Poisoning by antimycobacterial drugs, intentional self-harm, initial encounter
T37.1X2D		T37.1X2	Poisoning by antimycobacterial drugs, intentional self-harm, subsequent encounter
T37.1X2S		T37.1X2	Poisoning by antimycobacterial drugs, intentional self-harm, sequela
	T37.1X3*		Poisoning by antimycobacterial drugs, assault
T37.1X3A		T37.1X3	Poisoning by antimycobacterial drugs, assault, initial encounter
T37.1X3D		T37.1X3	Poisoning by antimycobacterial drugs, assault, subsequent encounter
T37.1X3S		T37.1X3	Poisoning by antimycobacterial drugs, assault, sequela
	T37.1X4*		Poisoning by antimycobacterial drugs, undetermined
T37.1X4A		T37.1X4	Poisoning by antimycobacterial drugs, undetermined, initial encounter
T37.1X4D		T37.1X4	Poisoning by antimycobacterial drugs, undetermined, subsequent encounter
T37.1X4S		T37.1X4	Poisoning by antimycobacterial drugs, undetermined, sequela
	T37.1X5*		Adverse effect of antimycobacterial drugs
T37.1X5A		T37.1X5	Adverse effect of antimycobacterial drugs, initial encounter
T37.1X5D		T37.1X5	Adverse effect of antimycobacterial drugs, subsequent encounter
T37.1X5S		T37.1X5	Adverse effect of antimycobacterial drugs, sequela
	T37.1X6*		Underdosing of antimycobacterial drugs
T37.1X6A		T37.1X6	Underdosing of antimycobacterial drugs, initial encounter
T37.1X6D		T37.1X6	Underdosing of antimycobacterial drugs, subsequent encounter
T37.1X6S		T37.1X6	Underdosing of antimycobacterial drugs, sequela
	T37.2X1*		Poisoning by antimalarials and drugs acting on other blood protozoa, accidental (unintentional)
T37.2X1A		T37.2X1	Poisoning by antimalarials and drugs acting on other blood protozoa, accidental (unintentional), initial encounter
T37.2X1D		T37.2X1	Poisoning by antimalarials and drugs acting on other blood protozoa, accidental (unintentional), subsequent encounter
T37.2X1S		T37.2X1	Poisoning by antimalarials and drugs acting on other blood protozoa, accidental (unintentional), sequela
	T37.2X2*		Poisoning by antimalarials and drugs acting on other blood protozoa, intentional self-harm
T37.2X2A		T37.2X2	Poisoning by antimalarials and drugs acting on other blood protozoa, intentional self-harm, initial encounter
T37.2X2D		T37.2X2	Poisoning by antimalarials and drugs acting on other blood protozoa, intentional self-harm, subsequent encounter
T37.2X2S		T37.2X2	Poisoning by antimalarials and drugs acting on other blood protozoa, intentional self-harm, sequela
	T37.2X3*		Poisoning by antimalarials and drugs acting on other blood protozoa, assault
T37.2X3A		T37.2X3	Poisoning by antimalarials and drugs acting on other blood protozoa, assault, initial encounter
T37.2X3D		T37.2X3	Poisoning by antimalarials and drugs acting on other blood protozoa, assault, subsequent encounter
T37.2X3S		T37.2X3	Poisoning by antimalarials and drugs acting on other blood protozoa, assault, sequela
	T37.2X4*		Poisoning by antimalarials and drugs acting on other blood protozoa, undetermined
T37.2X4A		T37.2X4	Poisoning by antimalarials and drugs acting on other blood protozoa, undetermined, initial encounter
T37.2X4D		T37.2X4	Poisoning by antimalarials and drugs acting on other blood protozoa, undetermined, subsequent encounter
T37.2X4S		T37.2X4	Poisoning by antimalarials and drugs acting on other blood protozoa, undetermined, sequela
	T37.2X5*		Adverse effect of antimalarials and drugs acting on other blood protozoa
T37.2X5A		T37.2X5	Adverse effect of antimalarials and drugs acting on other blood protozoa, initial encounter
T37.2X5D		T37.2X5	Adverse effect of antimalarials and drugs acting on other blood protozoa, subsequent encounter
T37.2X5S		T37.2X5	Adverse effect of antimalarials and drugs acting on other blood protozoa, sequela
	T37.2X6*		Underdosing of antimalarials and drugs acting on other blood protozoa
T37.2X6A		T37.2X6	Underdosing of antimalarials and drugs acting on other blood protozoa, initial encounter
T37.2X6D		T37.2X6	Underdosing of antimalarials and drugs acting on other blood protozoa, subsequent encounter
T37.2X6S		T37.2X6	Underdosing of antimalarials and drugs acting on other blood protozoa, sequela
	T37.3X1*		Poisoning by other antiprotozoal drugs, accidental (unintentional)
T37.3X1A		T37.3X1	Poisoning by other antiprotozoal drugs, accidental (unintentional), initial encounter
T37.3X1D		T37.3X1	Poisoning by other antiprotozoal drugs, accidental (unintentional), subsequent encounter
T37.3X1S		T37.3X1	Poisoning by other antiprotozoal drugs, accidental (unintentional), sequela
	T37.3X2*		Poisoning by other antiprotozoal drugs, intentional self-harm
T37.3X2A		T37.3X2	Poisoning by other antiprotozoal drugs, intentional self-harm, initial encounter
T37.3X2D		T37.3X2	Poisoning by other antiprotozoal drugs, intentional self-harm, subsequent encounter
T37.3X2S		T37.3X2	Poisoning by other antiprotozoal drugs, intentional self-harm, sequela
	T37.3X3*		Poisoning by other antiprotozoal drugs, assault
T37.3X3A		T37.3X3	Poisoning by other antiprotozoal drugs, assault, initial encounter
T37.3X3D		T37.3X3	Poisoning by other antiprotozoal drugs, assault, subsequent encounter
T37.3X3S		T37.3X3	Poisoning by other antiprotozoal drugs, assault, sequela
	T37.3X4*		Poisoning by other antiprotozoal drugs, undetermined
T37.3X4A		T37.3X4	Poisoning by other antiprotozoal drugs, undetermined, initial encounter
T37.3X4D		T37.3X4	Poisoning by other antiprotozoal drugs, undetermined, subsequent encounter
T37.3X4S		T37.3X4	Poisoning by other antiprotozoal drugs, undetermined, sequela
	T37.3X5*		Adverse effect of other antiprotozoal drugs
T37.3X5A		T37.3X5	Adverse effect of other antiprotozoal drugs, initial encounter
T37.3X5D		T37.3X5	Adverse effect of other antiprotozoal drugs, subsequent encounter
T37.3X5S		T37.3X5	Adverse effect of other antiprotozoal drugs, sequela
	T37.3X6*		Underdosing of other antiprotozoal drugs
T37.3X6A		T37.3X6	Underdosing of other antiprotozoal drugs, initial encounter
T37.3X6D		T37.3X6	Underdosing of other antiprotozoal drugs, subsequent encounter
T37.3X6S		T37.3X6	Underdosing of other antiprotozoal drugs, sequela
	T37.4X1*		Poisoning by anthelminthics, accidental (unintentional)
T37.4X1A		T37.4X1	Poisoning by anthelminthics, accidental (unintentional), initial encounter
T37.4X1D		T37.4X1	Poisoning by anthelminthics, accidental (unintentional), subsequent encounter
T37.4X1S		T37.4X1	Poisoning by anthelminthics, accidental (unintentional), sequela
	T37.4X2*		Poisoning by anthelminthics, intentional self-harm
T37.4X2A		T37.4X2	Poisoning by anthelminthics, intentional self-harm, initial encounter
T37.4X2D		T37.4X2	Poisoning by anthelminthics, intentional self-harm, subsequent encounter
T37.4X2S		T37.4X2	Poisoning by anthelminthics, intentional self-harm, sequela
	T37.4X3*		Poisoning by anthelminthics, assault
T37.4X3A		T37.4X3	Poisoning by anthelminthics, assault, initial encounter
T37.4X3D		T37.4X3	Poisoning by anthelminthics, assault, subsequent encounter
T37.4X3S		T37.4X3	Poisoning by anthelminthics, assault, sequela
	T37.4X4*		Poisoning by anthelminthics, undetermined
T37.4X4A		T37.4X4	Poisoning by anthelminthics, undetermined, initial encounter
T37.4X4D		T37.4X4	Poisoning by anthelminthics, undetermined, subsequent encounter
T37.4X4S		T37.4X4	Poisoning by anthelminthics, undetermined, sequela
	T37.4X5*		Adverse effect of anthelminthics
T37.4X5A		T37.4X5	Adverse effect of anthelminthics, initial encounter
T37.4X5D		T37.4X5	Adverse effect of anthelminthics, subsequent encounter
T37.4X5S		T37.4X5	Adverse effect of anthelminthics, sequela
	T37.4X6*		Underdosing of anthelminthics
T37.4X6A		T37.4X6	Underdosing of anthelminthics, initial encounter
T37.4X6D		T37.4X6	Underdosing of anthelminthics, subsequent encounter
T37.4X6S		T37.4X6	Underdosing of anthelminthics, sequela
	T37.5X1*		Poisoning by antiviral drugs, accidental (unintentional)
T37.5X1A		T37.5X1	Poisoning by antiviral drugs, accidental (unintentional), initial encounter
T37.5X1D		T37.5X1	Poisoning by antiviral drugs, accidental (unintentional), subsequent encounter
T37.5X1S		T37.5X1	Poisoning by antiviral drugs, accidental (unintentional), sequela
	T37.5X2*		Poisoning by antiviral drugs, intentional self-harm
T37.5X2A		T37.5X2	Poisoning by antiviral drugs, intentional self-harm, initial encounter
T37.5X2D		T37.5X2	Poisoning by antiviral drugs, intentional self-harm, subsequent encounter
T37.5X2S		T37.5X2	Poisoning by antiviral drugs, intentional self-harm, sequela
	T37.5X3*		Poisoning by antiviral drugs, assault
T37.5X3A		T37.5X3	Poisoning by antiviral drugs, assault, initial encounter
T37.5X3D		T37.5X3	Poisoning by antiviral drugs, assault, subsequent encounter
T37.5X3S		T37.5X3	Poisoning by antiviral drugs, assault, sequela
	T37.5X4*		Poisoning by antiviral drugs, undetermined
T37.5X4A		T37.5X4	Poisoning by antiviral drugs, undetermined, initial encounter
T37.5X4D		T37.5X4	Poisoning by antiviral drugs, undetermined, subsequent encounter
T37.5X4S		T37.5X4	Poisoning by antiviral drugs, undetermined, sequela
	T37.5X5*		Adverse effect of antiviral drugs
T37.5X5A		T37.5X5	Adverse effect of antiviral drugs, initial encounter
T37.5X5D		T37.5X5	Adverse effect of antiviral drugs, subsequent encounter
T37.5X5S		T37.5X5	Adverse effect of antiviral drugs, sequela
	T37.5X6*		Underdosing of antiviral drugs
T37.5X6A		T37.5X6	Underdosing of antiviral drugs, initial encounter
T37.5X6D		T37.5X6	Underdosing of antiviral drugs, subsequent encounter
T37.5X6S		T37.5X6	Underdosing of antiviral drugs, sequela
	T37.8X1*		Poisoning by other specified systemic anti-infectives and antiparasitics, accidental (unintentional)
T37.8X1A		T37.8X1	Poisoning by other specified systemic anti-infectives and antiparasitics, accidental (unintentional), initial encounter
T37.8X1D		T37.8X1	Poisoning by other specified systemic anti-infectives and antiparasitics, accidental (unintentional), subsequent encounter
T37.8X1S		T37.8X1	Poisoning by other specified systemic anti-infectives and antiparasitics, accidental (unintentional), sequela
	T37.8X2*		Poisoning by other specified systemic anti-infectives and antiparasitics, intentional self-harm
T37.8X2A		T37.8X2	Poisoning by other specified systemic anti-infectives and antiparasitics, intentional self-harm, initial encounter
T37.8X2D		T37.8X2	Poisoning by other specified systemic anti-infectives and antiparasitics, intentional self-harm, subsequent encounter
T37.8X2S		T37.8X2	Poisoning by other specified systemic anti-infectives and antiparasitics, intentional self-harm, sequela
	T37.8X3*		Poisoning by other specified systemic anti-infectives and antiparasitics, assault
T37.8X3A		T37.8X3	Poisoning by other specified systemic anti-infectives and antiparasitics, assault, initial encounter
T37.8X3D		T37.8X3	Poisoning by other specified systemic anti-infectives and antiparasitics, assault, subsequent encounter
T37.8X3S		T37.8X3	Poisoning by other specified systemic anti-infectives and antiparasitics, assault, sequela
	T37.8X4*		Poisoning by other specified systemic anti-infectives and antiparasitics, undetermined
T37.8X4A		T37.8X4	Poisoning by other specified systemic anti-infectives and antiparasitics, undetermined, initial encounter
T37.8X4D		T37.8X4	Poisoning by other specified systemic anti-infectives and antiparasitics, undetermined, subsequent encounter
T37.8X4S		T37.8X4	Poisoning by other specified systemic anti-infectives and antiparasitics, undetermined, sequela
	T37.8X5*		Adverse effect of other specified systemic anti-infectives and antiparasitics
T37.8X5A		T37.8X5	Adverse effect of other specified systemic anti-infectives and antiparasitics, initial encounter
T37.8X5D		T37.8X5	Adverse effect of other specified systemic anti-infectives and antiparasitics, subsequent encounter
T37.8X5S		T37.8X5	Adverse effect of other specified systemic anti-infectives and antiparasitics, sequela
	T37.8X6*		Underdosing of other specified systemic anti-infectives and antiparasitics
T37.8X6A		T37.8X6	Underdosing of other specified systemic anti-infectives and antiparasitics, initial encounter
T37.8X6D		T37.8X6	Underdosing of other specified systemic anti-infectives and antiparasitics, subsequent encounter
T37.8X6S		T37.8X6	Underdosing of other specified systemic anti-infectives and antiparasitics, sequela
	T37.91*		Poisoning by unspecified systemic anti-infective and antiparasitics, accidental (unintentional)
T37.91XA		T37.91	Poisoning by unspecified systemic anti-infective and antiparasitics, accidental (unintentional), initial encounter
T37.91XD		T37.91	Poisoning by unspecified systemic anti-infective and antiparasitics, accidental (unintentional), subsequent encounter
T37.91XS		T37.91	Poisoning by unspecified systemic anti-infective and antiparasitics, accidental (unintentional), sequela
	T37.92*		Poisoning by unspecified systemic anti-infective and antiparasitics, intentional self-harm
T37.92XA		T37.92	Poisoning by unspecified systemic anti-infective and antiparasitics, intentional self-harm, initial encounter
T37.92XD		T37.92	Poisoning by unspecified systemic anti-infective and antiparasitics, intentional self-harm, subsequent encounter
T37.92XS		T37.92	Poisoning by unspecified systemic anti-infective and antiparasitics, intentional self-harm, sequela
	T37.93*		Poisoning by unspecified systemic anti-infective and antiparasitics, assault
T37.93XA		T37.93	Poisoning by unspecified systemic anti-infective and antiparasitics, assault, initial encounter
T37.93XD		T37.93	Poisoning by unspecified systemic anti-infective and antiparasitics, assault, subsequent encounter
T37.93XS		T37.93	Poisoning by unspecified systemic anti-infective and antiparasitics, assault, sequela
	T37.94*		Poisoning by unspecified systemic anti-infective and antiparasitics, undetermined
T37.94XA		T37.94	Poisoning by unspecified systemic anti-infective and antiparasitics, undetermined, initial encounter
T37.94XD		T37.94	Poisoning by unspecified systemic anti-infective and antiparasitics, undetermined, subsequent encounter
T37.94XS		T37.94	Poisoning by unspecified systemic anti-infective and antiparasitics, undetermined, sequela
	T37.95*		Adverse effect of unspecified systemic anti-infective and antiparasitic
T37.95XA		T37.95	Adverse effect of unspecified systemic anti-infective and antiparasitic, initial encounter
T37.95XD		T37.95	Adverse effect of unspecified systemic anti-infective and antiparasitic, subsequent encounter
T37.95XS		T37.95	Adverse effect of unspecified systemic anti-infective and antiparasitic, sequela
	T37.96*		Underdosing of unspecified systemic anti-infectives and antiparasitics
T37.96XA		T37.96	Underdosing of unspecified systemic anti-infectives and antiparasitics, initial encounter
T37.96XD		T37.96	Underdosing of unspecified systemic anti-infectives and antiparasitics, subsequent encounter
T37.96XS		T37.96	Underdosing of unspecified systemic anti-infectives and antiparasitics, sequela
	T38.0X1*		Poisoning by glucocorticoids and synthetic analogues, accidental (unintentional)
T38.0X1A		T38.0X1	Poisoning by glucocorticoids and synthetic analogues, accidental (unintentional), initial encounter
T38.0X1D		T38.0X1	Poisoning by glucocorticoids and synthetic analogues, accidental (unintentional), subsequent encounter
T38.0X1S		T38.0X1	Poisoning by glucocorticoids and synthetic analogues, accidental (unintentional), sequela
	T38.0X2*		Poisoning by glucocorticoids and synthetic analogues, intentional self-harm
T38.0X2A		T38.0X2	Poisoning by glucocorticoids and synthetic analogues, intentional self-harm, initial encounter
T38.0X2D		T38.0X2	Poisoning by glucocorticoids and synthetic analogues, intentional self-harm, subsequent encounter
T38.0X2S		T38.0X2	Poisoning by glucocorticoids and synthetic analogues, intentional self-harm, sequela
	T38.0X3*		Poisoning by glucocorticoids and synthetic analogues, assault
T38.0X3A		T38.0X3	Poisoning by glucocorticoids and synthetic analogues, assault, initial encounter
T38.0X3D		T38.0X3	Poisoning by glucocorticoids and synthetic analogues, assault, subsequent encounter
T38.0X3S		T38.0X3	Poisoning by glucocorticoids and synthetic analogues, assault, sequela
	T38.0X4*		Poisoning by glucocorticoids and synthetic analogues, undetermined
T38.0X4A		T38.0X4	Poisoning by glucocorticoids and synthetic analogues, undetermined, initial encounter
T38.0X4D		T38.0X4	Poisoning by glucocorticoids and synthetic analogues, undetermined, subsequent encounter
T38.0X4S		T38.0X4	Poisoning by glucocorticoids and synthetic analogues, undetermined, sequela
	T38.0X5*		Adverse effect of glucocorticoids and synthetic analogues
T38.0X5A		T38.0X5	Adverse effect of glucocorticoids and synthetic analogues, initial encounter
T38.0X5D		T38.0X5	Adverse effect of glucocorticoids and synthetic analogues, subsequent encounter
T38.0X5S		T38.0X5	Adverse effect of glucocorticoids and synthetic analogues, sequela
	T38.0X6*		Underdosing of glucocorticoids and synthetic analogues
T38.0X6A		T38.0X6	Underdosing of glucocorticoids and synthetic analogues, initial encounter
T38.0X6D		T38.0X6	Underdosing of glucocorticoids and synthetic analogues, subsequent encounter
T38.0X6S		T38.0X6	Underdosing of glucocorticoids and synthetic analogues, sequela
	T38.1X1*		Poisoning by thyroid hormones and substitutes, accidental (unintentional)
T38.1X1A		T38.1X1	Poisoning by thyroid hormones and substitutes, accidental (unintentional), initial encounter
T38.1X1D		T38.1X1	Poisoning by thyroid hormones and substitutes, accidental (unintentional), subsequent encounter
T38.1X1S		T38.1X1	Poisoning by thyroid hormones and substitutes, accidental (unintentional), sequela
	T38.1X2*		Poisoning by thyroid hormones and substitutes, intentional self-harm
T38.1X2A		T38.1X2	Poisoning by thyroid hormones and substitutes, intentional self-harm, initial encounter
T38.1X2D		T38.1X2	Poisoning by thyroid hormones and substitutes, intentional self-harm, subsequent encounter
T38.1X2S		T38.1X2	Poisoning by thyroid hormones and substitutes, intentional self-harm, sequela
	T38.1X3*		Poisoning by thyroid hormones and substitutes, assault
T38.1X3A		T38.1X3	Poisoning by thyroid hormones and substitutes, assault, initial encounter
T38.1X3D		T38.1X3	Poisoning by thyroid hormones and substitutes, assault, subsequent encounter
T38.1X3S		T38.1X3	Poisoning by thyroid hormones and substitutes, assault, sequela
	T38.1X4*		Poisoning by thyroid hormones and substitutes, undetermined
T38.1X4A		T38.1X4	Poisoning by thyroid hormones and substitutes, undetermined, initial encounter
T38.1X4D		T38.1X4	Poisoning by thyroid hormones and substitutes, undetermined, subsequent encounter
T38.1X4S		T38.1X4	Poisoning by thyroid hormones and substitutes, undetermined, sequela
	T38.1X5*		Adverse effect of thyroid hormones and substitutes
T38.1X5A		T38.1X5	Adverse effect of thyroid hormones and substitutes, initial encounter
T38.1X5D		T38.1X5	Adverse effect of thyroid hormones and substitutes, subsequent encounter
T38.1X5S		T38.1X5	Adverse effect of thyroid hormones and substitutes, sequela
	T38.1X6*		Underdosing of thyroid hormones and substitutes
T38.1X6A		T38.1X6	Underdosing of thyroid hormones and substitutes, initial encounter
T38.1X6D		T38.1X6	Underdosing of thyroid hormones and substitutes, subsequent encounter
T38.1X6S		T38.1X6	Underdosing of thyroid hormones and substitutes, sequela
	T38.2X1*		Poisoning by antithyroid drugs, accidental (unintentional)
T38.2X1A		T38.2X1	Poisoning by antithyroid drugs, accidental (unintentional), initial encounter
T38.2X1D		T38.2X1	Poisoning by antithyroid drugs, accidental (unintentional), subsequent encounter
T38.2X1S		T38.2X1	Poisoning by antithyroid drugs, accidental (unintentional), sequela
	T38.2X2*		Poisoning by antithyroid drugs, intentional self-harm
T38.2X2A		T38.2X2	Poisoning by antithyroid drugs, intentional self-harm, initial encounter
T38.2X2D		T38.2X2	Poisoning by antithyroid drugs, intentional self-harm, subsequent encounter
T38.2X2S		T38.2X2	Poisoning by antithyroid drugs, intentional self-harm, sequela
	T38.2X3*		Poisoning by antithyroid drugs, assault
T38.2X3A		T38.2X3	Poisoning by antithyroid drugs, assault, initial encounter
T38.2X3D		T38.2X3	Poisoning by antithyroid drugs, assault, subsequent encounter
T38.2X3S		T38.2X3	Poisoning by antithyroid drugs, assault, sequela
	T38.2X4*		Poisoning by antithyroid drugs, undetermined
T38.2X4A		T38.2X4	Poisoning by antithyroid drugs, undetermined, initial encounter
T38.2X4D		T38.2X4	Poisoning by antithyroid drugs, undetermined, subsequent encounter
T38.2X4S		T38.2X4	Poisoning by antithyroid drugs, undetermined, sequela
	T38.2X5*		Adverse effect of antithyroid drugs
T38.2X5A		T38.2X5	Adverse effect of antithyroid drugs, initial encounter
T38.2X5D		T38.2X5	Adverse effect of antithyroid drugs, subsequent encounter
T38.2X5S		T38.2X5	Adverse effect of antithyroid drugs, sequela
	T38.2X6*		Underdosing of antithyroid drugs
T38.2X6A		T38.2X6	Underdosing of antithyroid drugs, initial encounter
T38.2X6D		T38.2X6	Underdosing of antithyroid drugs, subsequent encounter
T38.2X6S		T38.2X6	Underdosing of antithyroid drugs, sequela
	T38.3X1*		Poisoning by insulin and oral hypoglycemic [antidiabetic] drugs, accidental (unintentional)
T38.3X1A		T38.3X1	Poisoning by insulin and oral hypoglycemic [antidiabetic] drugs, accidental (unintentional), initial encounter
T38.3X1D		T38.3X1	Poisoning by insulin and oral hypoglycemic [antidiabetic] drugs, accidental (unintentional), subsequent encounter
T38.3X1S		T38.3X1	Poisoning by insulin and oral hypoglycemic [antidiabetic] drugs, accidental (unintentional), sequela
	T38.3X2*		Poisoning by insulin and oral hypoglycemic [antidiabetic] drugs, intentional self-harm
T38.3X2A		T38.3X2	Poisoning by insulin and oral hypoglycemic [antidiabetic] drugs, intentional self-harm, initial encounter
T38.3X2D		T38.3X2	Poisoning by insulin and oral hypoglycemic [antidiabetic] drugs, intentional self-harm, subsequent encounter
T38.3X2S		T38.3X2	Poisoning by insulin and oral hypoglycemic [antidiabetic] drugs, intentional self-harm, sequela
	T38.3X3*		Poisoning by insulin and oral hypoglycemic [antidiabetic] drugs, assault
T38.3X3A		T38.3X3	Poisoning by insulin and oral hypoglycemic [antidiabetic] drugs, assault, initial encounter
T38.3X3D		T38.3X3	Poisoning by insulin and oral hypoglycemic [antidiabetic] drugs, assault, subsequent encounter
T38.3X3S		T38.3X3	Poisoning by insulin and oral hypoglycemic [antidiabetic] drugs, assault, sequela
	T38.3X4*		Poisoning by insulin and oral hypoglycemic [antidiabetic] drugs, undetermined
T38.3X4A		T38.3X4	Poisoning by insulin and oral hypoglycemic [antidiabetic] drugs, undetermined, initial encounter
T38.3X4D		T38.3X4	Poisoning by insulin and oral hypoglycemic [antidiabetic] drugs, undetermined, subsequent encounter
T38.3X4S		T38.3X4	Poisoning by insulin and oral hypoglycemic [antidiabetic] drugs, undetermined, sequela
	T38.3X5*		Adverse effect of insulin and oral hypoglycemic [antidiabetic] drugs
T38.3X5A		T38.3X5	Adverse effect of insulin and oral hypoglycemic [antidiabetic] drugs, initial encounter
T38.3X5D		T38.3X5	Adverse effect of insulin and oral hypoglycemic [antidiabetic] drugs, subsequent encounter
T38.3X5S		T38.3X5	Adverse effect of insulin and oral hypoglycemic [antidiabetic] drugs, sequela
	T38.3X6*		Underdosing of insulin and oral hypoglycemic [antidiabetic] drugs
T38.3X6A		T38.3X6	Underdosing of insulin and oral hypoglycemic [antidiabetic] drugs, initial encounter
T38.3X6D		T38.3X6	Underdosing of insulin and oral hypoglycemic [antidiabetic] drugs, subsequent encounter
T38.3X6S		T38.3X6	Underdosing of insulin and oral hypoglycemic [antidiabetic] drugs, sequela
	T38.4X1*		Poisoning by oral contraceptives, accidental (unintentional)
T38.4X1A		T38.4X1	Poisoning by oral contraceptives, accidental (unintentional), initial encounter
T38.4X1D		T38.4X1	Poisoning by oral contraceptives, accidental (unintentional), subsequent encounter
T38.4X1S		T38.4X1	Poisoning by oral contraceptives, accidental (unintentional), sequela
	T38.4X2*		Poisoning by oral contraceptives, intentional self-harm
T38.4X2A		T38.4X2	Poisoning by oral contraceptives, intentional self-harm, initial encounter
T38.4X2D		T38.4X2	Poisoning by oral contraceptives, intentional self-harm, subsequent encounter
T38.4X2S		T38.4X2	Poisoning by oral contraceptives, intentional self-harm, sequela
	T38.4X3*		Poisoning by oral contraceptives, assault
T38.4X3A		T38.4X3	Poisoning by oral contraceptives, assault, initial encounter
T38.4X3D		T38.4X3	Poisoning by oral contraceptives, assault, subsequent encounter
T38.4X3S		T38.4X3	Poisoning by oral contraceptives, assault, sequela
	T38.4X4*		Poisoning by oral contraceptives, undetermined
T38.4X4A		T38.4X4	Poisoning by oral contraceptives, undetermined, initial encounter
T38.4X4D		T38.4X4	Poisoning by oral contraceptives, undetermined, subsequent encounter
T38.4X4S		T38.4X4	Poisoning by oral contraceptives, undetermined, sequela
	T38.4X5*		Adverse effect of oral contraceptives
T38.4X5A		T38.4X5	Adverse effect of oral contraceptives, initial encounter
T38.4X5D		T38.4X5	Adverse effect of oral contraceptives, subsequent encounter
T38.4X5S		T38.4X5	Adverse effect of oral contraceptives, sequela
	T38.4X6*		Underdosing of oral contraceptives
T38.4X6A		T38.4X6	Underdosing of oral contraceptives, initial encounter
T38.4X6D		T38.4X6	Underdosing of oral contraceptives, subsequent encounter
T38.4X6S		T38.4X6	Underdosing of oral contraceptives, sequela
	T38.5X1*		Poisoning by other estrogens and progestogens, accidental (unintentional)
T38.5X1A		T38.5X1	Poisoning by other estrogens and progestogens, accidental (unintentional), initial encounter
T38.5X1D		T38.5X1	Poisoning by other estrogens and progestogens, accidental (unintentional), subsequent encounter
T38.5X1S		T38.5X1	Poisoning by other estrogens and progestogens, accidental (unintentional), sequela
	T38.5X2*		Poisoning by other estrogens and progestogens, intentional self-harm
T38.5X2A		T38.5X2	Poisoning by other estrogens and progestogens, intentional self-harm, initial encounter
T38.5X2D		T38.5X2	Poisoning by other estrogens and progestogens, intentional self-harm, subsequent encounter
T38.5X2S		T38.5X2	Poisoning by other estrogens and progestogens, intentional self-harm, sequela
	T38.5X3*		Poisoning by other estrogens and progestogens, assault
T38.5X3A		T38.5X3	Poisoning by other estrogens and progestogens, assault, initial encounter
T38.5X3D		T38.5X3	Poisoning by other estrogens and progestogens, assault, subsequent encounter
T38.5X3S		T38.5X3	Poisoning by other estrogens and progestogens, assault, sequela
	T38.5X4*		Poisoning by other estrogens and progestogens, undetermined
T38.5X4A		T38.5X4	Poisoning by other estrogens and progestogens, undetermined, initial encounter
T38.5X4D		T38.5X4	Poisoning by other estrogens and progestogens, undetermined, subsequent encounter
T38.5X4S		T38.5X4	Poisoning by other estrogens and progestogens, undetermined, sequela
	T38.5X5*		Adverse effect of other estrogens and progestogens
T38.5X5A		T38.5X5	Adverse effect of other estrogens and progestogens, initial encounter
T38.5X5D		T38.5X5	Adverse effect of other estrogens and progestogens, subsequent encounter
T38.5X5S		T38.5X5	Adverse effect of other estrogens and progestogens, sequela
	T38.5X6*		Underdosing of other estrogens and progestogens
T38.5X6A		T38.5X6	Underdosing of other estrogens and progestogens, initial encounter
T38.5X6D		T38.5X6	Underdosing of other estrogens and progestogens, subsequent encounter
T38.5X6S		T38.5X6	Underdosing of other estrogens and progestogens, sequela
	T38.6X1*		Poisoning by antigonadotrophins, antiestrogens, antiandrogens, not elsewhere classified, accidental (unintentional)
T38.6X1A		T38.6X1	Poisoning by antigonadotrophins, antiestrogens, antiandrogens, not elsewhere classified, accidental (unintentional), initial encounter
T38.6X1D		T38.6X1	Poisoning by antigonadotrophins, antiestrogens, antiandrogens, not elsewhere classified, accidental (unintentional), subsequent encounter
T38.6X1S		T38.6X1	Poisoning by antigonadotrophins, antiestrogens, antiandrogens, not elsewhere classified, accidental (unintentional), sequela
	T38.6X2*		Poisoning by antigonadotrophins, antiestrogens, antiandrogens, not elsewhere classified, intentional self-harm
T38.6X2A		T38.6X2	Poisoning by antigonadotrophins, antiestrogens, antiandrogens, not elsewhere classified, intentional self-harm, initial encounter
T38.6X2D		T38.6X2	Poisoning by antigonadotrophins, antiestrogens, antiandrogens, not elsewhere classified, intentional self-harm, subsequent encounter
T38.6X2S		T38.6X2	Poisoning by antigonadotrophins, antiestrogens, antiandrogens, not elsewhere classified, intentional self-harm, sequela
	T38.6X3*		Poisoning by antigonadotrophins, antiestrogens, antiandrogens, not elsewhere classified, assault
T38.6X3A		T38.6X3	Poisoning by antigonadotrophins, antiestrogens, antiandrogens, not elsewhere classified, assault, initial encounter
T38.6X3D		T38.6X3	Poisoning by antigonadotrophins, antiestrogens, antiandrogens, not elsewhere classified, assault, subsequent encounter
T38.6X3S		T38.6X3	Poisoning by antigonadotrophins, antiestrogens, antiandrogens, not elsewhere classified, assault, sequela
	T38.6X4*		Poisoning by antigonadotrophins, antiestrogens, antiandrogens, not elsewhere classified, undetermined
T38.6X4A		T38.6X4	Poisoning by antigonadotrophins, antiestrogens, antiandrogens, not elsewhere classified, undetermined, initial encounter
T38.6X4D		T38.6X4	Poisoning by antigonadotrophins, antiestrogens, antiandrogens, not elsewhere classified, undetermined, subsequent encounter
T38.6X4S		T38.6X4	Poisoning by antigonadotrophins, antiestrogens, antiandrogens, not elsewhere classified, undetermined, sequela
	T38.6X5*		Adverse effect of antigonadotrophins, antiestrogens, antiandrogens, not elsewhere classified
T38.6X5A		T38.6X5	Adverse effect of antigonadotrophins, antiestrogens, antiandrogens, not elsewhere classified, initial encounter
T38.6X5D		T38.6X5	Adverse effect of antigonadotrophins, antiestrogens, antiandrogens, not elsewhere classified, subsequent encounter
T38.6X5S		T38.6X5	Adverse effect of antigonadotrophins, antiestrogens, antiandrogens, not elsewhere classified, sequela
	T38.6X6*		Underdosing of antigonadotrophins, antiestrogens, antiandrogens, not elsewhere classified
T38.6X6A		T38.6X6	Underdosing of antigonadotrophins, antiestrogens, antiandrogens, not elsewhere classified, initial encounter
T38.6X6D		T38.6X6	Underdosing of antigonadotrophins, antiestrogens, antiandrogens, not elsewhere classified, subsequent encounter
T38.6X6S		T38.6X6	Underdosing of antigonadotrophins, antiestrogens, antiandrogens, not elsewhere classified, sequela
	T38.7X1*		Poisoning by androgens and anabolic congeners, accidental (unintentional)
T38.7X1A		T38.7X1	Poisoning by androgens and anabolic congeners, accidental (unintentional), initial encounter
T38.7X1D		T38.7X1	Poisoning by androgens and anabolic congeners, accidental (unintentional), subsequent encounter
T38.7X1S		T38.7X1	Poisoning by androgens and anabolic congeners, accidental (unintentional), sequela
	T38.7X2*		Poisoning by androgens and anabolic congeners, intentional self-harm
T38.7X2A		T38.7X2	Poisoning by androgens and anabolic congeners, intentional self-harm, initial encounter
T38.7X2D		T38.7X2	Poisoning by androgens and anabolic congeners, intentional self-harm, subsequent encounter
T38.7X2S		T38.7X2	Poisoning by androgens and anabolic congeners, intentional self-harm, sequela
	T38.7X3*		Poisoning by androgens and anabolic congeners, assault
T38.7X3A		T38.7X3	Poisoning by androgens and anabolic congeners, assault, initial encounter
T38.7X3D		T38.7X3	Poisoning by androgens and anabolic congeners, assault, subsequent encounter
T38.7X3S		T38.7X3	Poisoning by androgens and anabolic congeners, assault, sequela
	T38.7X4*		Poisoning by androgens and anabolic congeners, undetermined
T38.7X4A		T38.7X4	Poisoning by androgens and anabolic congeners, undetermined, initial encounter
T38.7X4D		T38.7X4	Poisoning by androgens and anabolic congeners, undetermined, subsequent encounter
T38.7X4S		T38.7X4	Poisoning by androgens and anabolic congeners, undetermined, sequela
	T38.7X5*		Adverse effect of androgens and anabolic congeners
T38.7X5A		T38.7X5	Adverse effect of androgens and anabolic congeners, initial encounter
T38.7X5D		T38.7X5	Adverse effect of androgens and anabolic congeners, subsequent encounter
T38.7X5S		T38.7X5	Adverse effect of androgens and anabolic congeners, sequela
	T38.7X6*		Underdosing of androgens and anabolic congeners
T38.7X6A		T38.7X6	Underdosing of androgens and anabolic congeners, initial encounter
T38.7X6D		T38.7X6	Underdosing of androgens and anabolic congeners, subsequent encounter
T38.7X6S		T38.7X6	Underdosing of androgens and anabolic congeners, sequela
	T38.801*		Poisoning by unspecified hormones and synthetic substitutes, accidental (unintentional)
T38.801A		T38.801	Poisoning by unspecified hormones and synthetic substitutes, accidental (unintentional), initial encounter
T38.801D		T38.801	Poisoning by unspecified hormones and synthetic substitutes, accidental (unintentional), subsequent encounter
T38.801S		T38.801	Poisoning by unspecified hormones and synthetic substitutes, accidental (unintentional), sequela
	T38.802*		Poisoning by unspecified hormones and synthetic substitutes, intentional self-harm
T38.802A		T38.802	Poisoning by unspecified hormones and synthetic substitutes, intentional self-harm, initial encounter
T38.802D		T38.802	Poisoning by unspecified hormones and synthetic substitutes, intentional self-harm, subsequent encounter
T38.802S		T38.802	Poisoning by unspecified hormones and synthetic substitutes, intentional self-harm, sequela
	T38.803*		Poisoning by unspecified hormones and synthetic substitutes, assault
T38.803A		T38.803	Poisoning by unspecified hormones and synthetic substitutes, assault, initial encounter
T38.803D		T38.803	Poisoning by unspecified hormones and synthetic substitutes, assault, subsequent encounter
T38.803S		T38.803	Poisoning by unspecified hormones and synthetic substitutes, assault, sequela
	T38.804*		Poisoning by unspecified hormones and synthetic substitutes, undetermined
T38.804A		T38.804	Poisoning by unspecified hormones and synthetic substitutes, undetermined, initial encounter
T38.804D		T38.804	Poisoning by unspecified hormones and synthetic substitutes, undetermined, subsequent encounter
T38.804S		T38.804	Poisoning by unspecified hormones and synthetic substitutes, undetermined, sequela
	T38.805*		Adverse effect of unspecified hormones and synthetic substitutes
T38.805A		T38.805	Adverse effect of unspecified hormones and synthetic substitutes, initial encounter
T38.805D		T38.805	Adverse effect of unspecified hormones and synthetic substitutes, subsequent encounter
T38.805S		T38.805	Adverse effect of unspecified hormones and synthetic substitutes, sequela
	T38.806*		Underdosing of unspecified hormones and synthetic substitutes
T38.806A		T38.806	Underdosing of unspecified hormones and synthetic substitutes, initial encounter
T38.806D		T38.806	Underdosing of unspecified hormones and synthetic substitutes, subsequent encounter
T38.806S		T38.806	Underdosing of unspecified hormones and synthetic substitutes, sequela
	T38.811*		Poisoning by anterior pituitary [adenohypophyseal] hormones, accidental (unintentional)
T38.811A		T38.811	Poisoning by anterior pituitary [adenohypophyseal] hormones, accidental (unintentional), initial encounter
T38.811D		T38.811	Poisoning by anterior pituitary [adenohypophyseal] hormones, accidental (unintentional), subsequent encounter
T38.811S		T38.811	Poisoning by anterior pituitary [adenohypophyseal] hormones, accidental (unintentional), sequela
	T38.812*		Poisoning by anterior pituitary [adenohypophyseal] hormones, intentional self-harm
T38.812A		T38.812	Poisoning by anterior pituitary [adenohypophyseal] hormones, intentional self-harm, initial encounter
T38.812D		T38.812	Poisoning by anterior pituitary [adenohypophyseal] hormones, intentional self-harm, subsequent encounter
T38.812S		T38.812	Poisoning by anterior pituitary [adenohypophyseal] hormones, intentional self-harm, sequela
	T38.813*		Poisoning by anterior pituitary [adenohypophyseal] hormones, assault
T38.813A		T38.813	Poisoning by anterior pituitary [adenohypophyseal] hormones, assault, initial encounter
T38.813D		T38.813	Poisoning by anterior pituitary [adenohypophyseal] hormones, assault, subsequent encounter
T38.813S		T38.813	Poisoning by anterior pituitary [adenohypophyseal] hormones, assault, sequela
	T38.814*		Poisoning by anterior pituitary [adenohypophyseal] hormones, undetermined
T38.814A		T38.814	Poisoning by anterior pituitary [adenohypophyseal] hormones, undetermined, initial encounter
T38.814D		T38.814	Poisoning by anterior pituitary [adenohypophyseal] hormones, undetermined, subsequent encounter
T38.814S		T38.814	Poisoning by anterior pituitary [adenohypophyseal] hormones, undetermined, sequela
	T38.815*		Adverse effect of anterior pituitary [adenohypophyseal] hormones
T38.815A		T38.815	Adverse effect of anterior pituitary [adenohypophyseal] hormones, initial encounter
T38.815D		T38.815	Adverse effect of anterior pituitary [adenohypophyseal] hormones, subsequent encounter
T38.815S		T38.815	Adverse effect of anterior pituitary [adenohypophyseal] hormones, sequela
	T38.816*		Underdosing of anterior pituitary [adenohypophyseal] hormones
T38.816A		T38.816	Underdosing of anterior pituitary [adenohypophyseal] hormones, initial encounter
T38.816D		T38.816	Underdosing of anterior pituitary [adenohypophyseal] hormones, subsequent encounter
T38.816S		T38.816	Underdosing of anterior pituitary [adenohypophyseal] hormones, sequela
	T38.891*		Poisoning by other hormones and synthetic substitutes, accidental (unintentional)
T38.891A		T38.891	Poisoning by other hormones and synthetic substitutes, accidental (unintentional), initial encounter
T38.891D		T38.891	Poisoning by other hormones and synthetic substitutes, accidental (unintentional), subsequent encounter
T38.891S		T38.891	Poisoning by other hormones and synthetic substitutes, accidental (unintentional), sequela
	T38.892*		Poisoning by other hormones and synthetic substitutes, intentional self-harm
T38.892A		T38.892	Poisoning by other hormones and synthetic substitutes, intentional self-harm, initial encounter
T38.892D		T38.892	Poisoning by other hormones and synthetic substitutes, intentional self-harm, subsequent encounter
T38.892S		T38.892	Poisoning by other hormones and synthetic substitutes, intentional self-harm, sequela
	T38.893*		Poisoning by other hormones and synthetic substitutes, assault
T38.893A		T38.893	Poisoning by other hormones and synthetic substitutes, assault, initial encounter
T38.893D		T38.893	Poisoning by other hormones and synthetic substitutes, assault, subsequent encounter
T38.893S		T38.893	Poisoning by other hormones and synthetic substitutes, assault, sequela
	T38.894*		Poisoning by other hormones and synthetic substitutes, undetermined
T38.894A		T38.894	Poisoning by other hormones and synthetic substitutes, undetermined, initial encounter
T38.894D		T38.894	Poisoning by other hormones and synthetic substitutes, undetermined, subsequent encounter
T38.894S		T38.894	Poisoning by other hormones and synthetic substitutes, undetermined, sequela
	T38.895*		Adverse effect of other hormones and synthetic substitutes
T38.895A		T38.895	Adverse effect of other hormones and synthetic substitutes, initial encounter
T38.895D		T38.895	Adverse effect of other hormones and synthetic substitutes, subsequent encounter
T38.895S		T38.895	Adverse effect of other hormones and synthetic substitutes, sequela
	T38.896*		Underdosing of other hormones and synthetic substitutes
T38.896A		T38.896	Underdosing of other hormones and synthetic substitutes, initial encounter
T38.896D		T38.896	Underdosing of other hormones and synthetic substitutes, subsequent encounter
T38.896S		T38.896	Underdosing of other hormones and synthetic substitutes, sequela
	T38.901*		Poisoning by unspecified hormone antagonists, accidental (unintentional)
T38.901A		T38.901	Poisoning by unspecified hormone antagonists, accidental (unintentional), initial encounter
T38.901D		T38.901	Poisoning by unspecified hormone antagonists, accidental (unintentional), subsequent encounter
T38.901S		T38.901	Poisoning by unspecified hormone antagonists, accidental (unintentional), sequela
	T38.902*		Poisoning by unspecified hormone antagonists, intentional self-harm
T38.902A		T38.902	Poisoning by unspecified hormone antagonists, intentional self-harm, initial encounter
T38.902D		T38.902	Poisoning by unspecified hormone antagonists, intentional self-harm, subsequent encounter
T38.902S		T38.902	Poisoning by unspecified hormone antagonists, intentional self-harm, sequela
	T38.903*		Poisoning by unspecified hormone antagonists, assault
T38.903A		T38.903	Poisoning by unspecified hormone antagonists, assault, initial encounter
T38.903D		T38.903	Poisoning by unspecified hormone antagonists, assault, subsequent encounter
T38.903S		T38.903	Poisoning by unspecified hormone antagonists, assault, sequela
	T38.904*		Poisoning by unspecified hormone antagonists, undetermined
T38.904A		T38.904	Poisoning by unspecified hormone antagonists, undetermined, initial encounter
T38.904D		T38.904	Poisoning by unspecified hormone antagonists, undetermined, subsequent encounter
T38.904S		T38.904	Poisoning by unspecified hormone antagonists, undetermined, sequela
	T38.905*		Adverse effect of unspecified hormone antagonists
T38.905A		T38.905	Adverse effect of unspecified hormone antagonists, initial encounter
T38.905D		T38.905	Adverse effect of unspecified hormone antagonists, subsequent encounter
T38.905S		T38.905	Adverse effect of unspecified hormone antagonists, sequela
	T38.906*		Underdosing of unspecified hormone antagonists
T38.906A		T38.906	Underdosing of unspecified hormone antagonists, initial encounter
T38.906D		T38.906	Underdosing of unspecified hormone antagonists, subsequent encounter
T38.906S		T38.906	Underdosing of unspecified hormone antagonists, sequela
	T38.991*		Poisoning by other hormone antagonists, accidental (unintentional)
T38.991A		T38.991	Poisoning by other hormone antagonists, accidental (unintentional), initial encounter
T38.991D		T38.991	Poisoning by other hormone antagonists, accidental (unintentional), subsequent encounter
T38.991S		T38.991	Poisoning by other hormone antagonists, accidental (unintentional), sequela
	T38.992*		Poisoning by other hormone antagonists, intentional self-harm
T38.992A		T38.992	Poisoning by other hormone antagonists, intentional self-harm, initial encounter
T38.992D		T38.992	Poisoning by other hormone antagonists, intentional self-harm, subsequent encounter
T38.992S		T38.992	Poisoning by other hormone antagonists, intentional self-harm, sequela
	T38.993*		Poisoning by other hormone antagonists, assault
T38.993A		T38.993	Poisoning by other hormone antagonists, assault, initial encounter
T38.993D		T38.993	Poisoning by other hormone antagonists, assault, subsequent encounter
T38.993S		T38.993	Poisoning by other hormone antagonists, assault, sequela
	T38.994*		Poisoning by other hormone antagonists, undetermined
T38.994A		T38.994	Poisoning by other hormone antagonists, undetermined, initial encounter
T38.994D		T38.994	Poisoning by other hormone antagonists, undetermined, subsequent encounter
T38.994S		T38.994	Poisoning by other hormone antagonists, undetermined, sequela
	T38.995*		Adverse effect of other hormone antagonists
T38.995A		T38.995	Adverse effect of other hormone antagonists, initial encounter
T38.995D		T38.995	Adverse effect of other hormone antagonists, subsequent encounter
T38.995S		T38.995	Adverse effect of other hormone antagonists, sequela
	T38.996*		Underdosing of other hormone antagonists
T38.996A		T38.996	Underdosing of other hormone antagonists, initial encounter
T38.996D		T38.996	Underdosing of other hormone antagonists, subsequent encounter
T38.996S		T38.996	Underdosing of other hormone antagonists, sequela
	T39.011*		Poisoning by aspirin, accidental (unintentional)
T39.011A		T39.011	Poisoning by aspirin, accidental (unintentional), initial encounter
T39.011D		T39.011	Poisoning by aspirin, accidental (unintentional), subsequent encounter
T39.011S		T39.011	Poisoning by aspirin, accidental (unintentional), sequela
	T39.012*		Poisoning by aspirin, intentional self-harm
T39.012A		T39.012	Poisoning by aspirin, intentional self-harm, initial encounter
T39.012D		T39.012	Poisoning by aspirin, intentional self-harm, subsequent encounter
T39.012S		T39.012	Poisoning by aspirin, intentional self-harm, sequela
	T39.013*		Poisoning by aspirin, assault
T39.013A		T39.013	Poisoning by aspirin, assault, initial encounter
T39.013D		T39.013	Poisoning by aspirin, assault, subsequent encounter
T39.013S		T39.013	Poisoning by aspirin, assault, sequela
	T39.014*		Poisoning by aspirin, undetermined
T39.014A		T39.014	Poisoning by aspirin, undetermined, initial encounter
T39.014D		T39.014	Poisoning by aspirin, undetermined, subsequent encounter
T39.014S		T39.014	Poisoning by aspirin, undetermined, sequela
	T39.015*		Adverse effect of aspirin
T39.015A		T39.015	Adverse effect of aspirin, initial encounter
T39.015D		T39.015	Adverse effect of aspirin, subsequent encounter
T39.015S		T39.015	Adverse effect of aspirin, sequela
	T39.016*		Underdosing of aspirin
T39.016A		T39.016	Underdosing of aspirin, initial encounter
T39.016D		T39.016	Underdosing of aspirin, subsequent encounter
T39.016S		T39.016	Underdosing of aspirin, sequela
	T39.091*		Poisoning by salicylates, accidental (unintentional)
T39.091A		T39.091	Poisoning by salicylates, accidental (unintentional), initial encounter
T39.091D		T39.091	Poisoning by salicylates, accidental (unintentional), subsequent encounter
T39.091S		T39.091	Poisoning by salicylates, accidental (unintentional), sequela
	T39.092*		Poisoning by salicylates, intentional self-harm
T39.092A		T39.092	Poisoning by salicylates, intentional self-harm, initial encounter
T39.092D		T39.092	Poisoning by salicylates, intentional self-harm, subsequent encounter
T39.092S		T39.092	Poisoning by salicylates, intentional self-harm, sequela
	T39.093*		Poisoning by salicylates, assault
T39.093A		T39.093	Poisoning by salicylates, assault, initial encounter
T39.093D		T39.093	Poisoning by salicylates, assault, subsequent encounter
T39.093S		T39.093	Poisoning by salicylates, assault, sequela
	T39.094*		Poisoning by salicylates, undetermined
T39.094A		T39.094	Poisoning by salicylates, undetermined, initial encounter
T39.094D		T39.094	Poisoning by salicylates, undetermined, subsequent encounter
T39.094S		T39.094	Poisoning by salicylates, undetermined, sequela
	T39.095*		Adverse effect of salicylates
T39.095A		T39.095	Adverse effect of salicylates, initial encounter
T39.095D		T39.095	Adverse effect of salicylates, subsequent encounter
T39.095S		T39.095	Adverse effect of salicylates, sequela
	T39.096*		Underdosing of salicylates
T39.096A		T39.096	Underdosing of salicylates, initial encounter
T39.096D		T39.096	Underdosing of salicylates, subsequent encounter
T39.096S		T39.096	Underdosing of salicylates, sequela
	T39.1X1*		Poisoning by 4-Aminophenol derivatives, accidental (unintentional)
T39.1X1A		T39.1X1	Poisoning by 4-Aminophenol derivatives, accidental (unintentional), initial encounter
T39.1X1D		T39.1X1	Poisoning by 4-Aminophenol derivatives, accidental (unintentional), subsequent encounter
T39.1X1S		T39.1X1	Poisoning by 4-Aminophenol derivatives, accidental (unintentional), sequela
	T39.1X2*		Poisoning by 4-Aminophenol derivatives, intentional self-harm
T39.1X2A		T39.1X2	Poisoning by 4-Aminophenol derivatives, intentional self-harm, initial encounter
T39.1X2D		T39.1X2	Poisoning by 4-Aminophenol derivatives, intentional self-harm, subsequent encounter
T39.1X2S		T39.1X2	Poisoning by 4-Aminophenol derivatives, intentional self-harm, sequela
	T39.1X3*		Poisoning by 4-Aminophenol derivatives, assault
T39.1X3A		T39.1X3	Poisoning by 4-Aminophenol derivatives, assault, initial encounter
T39.1X3D		T39.1X3	Poisoning by 4-Aminophenol derivatives, assault, subsequent encounter
T39.1X3S		T39.1X3	Poisoning by 4-Aminophenol derivatives, assault, sequela
	T39.1X4*		Poisoning by 4-Aminophenol derivatives, undetermined
T39.1X4A		T39.1X4	Poisoning by 4-Aminophenol derivatives, undetermined, initial encounter
T39.1X4D		T39.1X4	Poisoning by 4-Aminophenol derivatives, undetermined, subsequent encounter
T39.1X4S		T39.1X4	Poisoning by 4-Aminophenol derivatives, undetermined, sequela
	T39.1X5*		Adverse effect of 4-Aminophenol derivatives
T39.1X5A		T39.1X5	Adverse effect of 4-Aminophenol derivatives, initial encounter
T39.1X5D		T39.1X5	Adverse effect of 4-Aminophenol derivatives, subsequent encounter
T39.1X5S		T39.1X5	Adverse effect of 4-Aminophenol derivatives, sequela
	T39.1X6*		Underdosing of 4-Aminophenol derivatives
T39.1X6A		T39.1X6	Underdosing of 4-Aminophenol derivatives, initial encounter
T39.1X6D		T39.1X6	Underdosing of 4-Aminophenol derivatives, subsequent encounter
T39.1X6S		T39.1X6	Underdosing of 4-Aminophenol derivatives, sequela
	T39.2X1*		Poisoning by pyrazolone derivatives, accidental (unintentional)
T39.2X1A		T39.2X1	Poisoning by pyrazolone derivatives, accidental (unintentional), initial encounter
T39.2X1D		T39.2X1	Poisoning by pyrazolone derivatives, accidental (unintentional), subsequent encounter
T39.2X1S		T39.2X1	Poisoning by pyrazolone derivatives, accidental (unintentional), sequela
	T39.2X2*		Poisoning by pyrazolone derivatives, intentional self-harm
T39.2X2A		T39.2X2	Poisoning by pyrazolone derivatives, intentional self-harm, initial encounter
T39.2X2D		T39.2X2	Poisoning by pyrazolone derivatives, intentional self-harm, subsequent encounter
T39.2X2S		T39.2X2	Poisoning by pyrazolone derivatives, intentional self-harm, sequela
	T39.2X3*		Poisoning by pyrazolone derivatives, assault
T39.2X3A		T39.2X3	Poisoning by pyrazolone derivatives, assault, initial encounter
T39.2X3D		T39.2X3	Poisoning by pyrazolone derivatives, assault, subsequent encounter
T39.2X3S		T39.2X3	Poisoning by pyrazolone derivatives, assault, sequela
	T39.2X4*		Poisoning by pyrazolone derivatives, undetermined
T39.2X4A		T39.2X4	Poisoning by pyrazolone derivatives, undetermined, initial encounter
T39.2X4D		T39.2X4	Poisoning by pyrazolone derivatives, undetermined, subsequent encounter
T39.2X4S		T39.2X4	Poisoning by pyrazolone derivatives, undetermined, sequela
	T39.2X5*		Adverse effect of pyrazolone derivatives
T39.2X5A		T39.2X5	Adverse effect of pyrazolone derivatives, initial encounter
T39.2X5D		T39.2X5	Adverse effect of pyrazolone derivatives, subsequent encounter
T39.2X5S		T39.2X5	Adverse effect of pyrazolone derivatives, sequela
	T39.2X6*		Underdosing of pyrazolone derivatives
T39.2X6A		T39.2X6	Underdosing of pyrazolone derivatives, initial encounter
T39.2X6D		T39.2X6	Underdosing of pyrazolone derivatives, subsequent encounter
T39.2X6S		T39.2X6	Underdosing of pyrazolone derivatives, sequela
	T39.311*		Poisoning by propionic acid derivatives, accidental (unintentional)
T39.311A		T39.311	Poisoning by propionic acid derivatives, accidental (unintentional), initial encounter
T39.311D		T39.311	Poisoning by propionic acid derivatives, accidental (unintentional), subsequent encounter
T39.311S		T39.311	Poisoning by propionic acid derivatives, accidental (unintentional), sequela
	T39.312*		Poisoning by propionic acid derivatives, intentional self-harm
T39.312A		T39.312	Poisoning by propionic acid derivatives, intentional self-harm, initial encounter
T39.312D		T39.312	Poisoning by propionic acid derivatives, intentional self-harm, subsequent encounter
T39.312S		T39.312	Poisoning by propionic acid derivatives, intentional self-harm, sequela
	T39.313*		Poisoning by propionic acid derivatives, assault
T39.313A		T39.313	Poisoning by propionic acid derivatives, assault, initial encounter
T39.313D		T39.313	Poisoning by propionic acid derivatives, assault, subsequent encounter
T39.313S		T39.313	Poisoning by propionic acid derivatives, assault, sequela
	T39.314*		Poisoning by propionic acid derivatives, undetermined
T39.314A		T39.314	Poisoning by propionic acid derivatives, undetermined, initial encounter
T39.314D		T39.314	Poisoning by propionic acid derivatives, undetermined, subsequent encounter
T39.314S		T39.314	Poisoning by propionic acid derivatives, undetermined, sequela
	T39.315*		Adverse effect of propionic acid derivatives
T39.315A		T39.315	Adverse effect of propionic acid derivatives, initial encounter
T39.315D		T39.315	Adverse effect of propionic acid derivatives, subsequent encounter
T39.315S		T39.315	Adverse effect of propionic acid derivatives, sequela
	T39.316*		Underdosing of propionic acid derivatives
T39.316A		T39.316	Underdosing of propionic acid derivatives, initial encounter
T39.316D		T39.316	Underdosing of propionic acid derivatives, subsequent encounter
T39.316S		T39.316	Underdosing of propionic acid derivatives, sequela
	T39.391*		Poisoning by other nonsteroidal anti-inflammatory drugs [NSAID], accidental (unintentional)
T39.391A		T39.391	Poisoning by other nonsteroidal anti-inflammatory drugs [NSAID], accidental (unintentional), initial encounter
T39.391D		T39.391	Poisoning by other nonsteroidal anti-inflammatory drugs [NSAID], accidental (unintentional), subsequent encounter
T39.391S		T39.391	Poisoning by other nonsteroidal anti-inflammatory drugs [NSAID], accidental (unintentional), sequela
	T39.392*		Poisoning by other nonsteroidal anti-inflammatory drugs [NSAID], intentional self-harm
T39.392A		T39.392	Poisoning by other nonsteroidal anti-inflammatory drugs [NSAID], intentional self-harm, initial encounter
T39.392D		T39.392	Poisoning by other nonsteroidal anti-inflammatory drugs [NSAID], intentional self-harm, subsequent encounter
T39.392S		T39.392	Poisoning by other nonsteroidal anti-inflammatory drugs [NSAID], intentional self-harm, sequela
	T39.393*		Poisoning by other nonsteroidal anti-inflammatory drugs [NSAID], assault
T39.393A		T39.393	Poisoning by other nonsteroidal anti-inflammatory drugs [NSAID], assault, initial encounter
T39.393D		T39.393	Poisoning by other nonsteroidal anti-inflammatory drugs [NSAID], assault, subsequent encounter
T39.393S		T39.393	Poisoning by other nonsteroidal anti-inflammatory drugs [NSAID], assault, sequela
	T39.394*		Poisoning by other nonsteroidal anti-inflammatory drugs [NSAID], undetermined
T39.394A		T39.394	Poisoning by other nonsteroidal anti-inflammatory drugs [NSAID], undetermined, initial encounter
T39.394D		T39.394	Poisoning by other nonsteroidal anti-inflammatory drugs [NSAID], undetermined, subsequent encounter
T39.394S		T39.394	Poisoning by other nonsteroidal anti-inflammatory drugs [NSAID], undetermined, sequela
	T39.395*		Adverse effect of other nonsteroidal anti-inflammatory drugs [NSAID]
T39.395A		T39.395	Adverse effect of other nonsteroidal anti-inflammatory drugs [NSAID], initial encounter
T39.395D		T39.395	Adverse effect of other nonsteroidal anti-inflammatory drugs [NSAID], subsequent encounter
T39.395S		T39.395	Adverse effect of other nonsteroidal anti-inflammatory drugs [NSAID], sequela
	T39.396*		Underdosing of other nonsteroidal anti-inflammatory drugs [NSAID]
T39.396A		T39.396	Underdosing of other nonsteroidal anti-inflammatory drugs [NSAID], initial encounter
T39.396D		T39.396	Underdosing of other nonsteroidal anti-inflammatory drugs [NSAID], subsequent encounter
T39.396S		T39.396	Underdosing of other nonsteroidal anti-inflammatory drugs [NSAID], sequela
	T39.4X1*		Poisoning by antirheumatics, not elsewhere classified, accidental (unintentional)
T39.4X1A		T39.4X1	Poisoning by antirheumatics, not elsewhere classified, accidental (unintentional), initial encounter
T39.4X1D		T39.4X1	Poisoning by antirheumatics, not elsewhere classified, accidental (unintentional), subsequent encounter
T39.4X1S		T39.4X1	Poisoning by antirheumatics, not elsewhere classified, accidental (unintentional), sequela
	T39.4X2*		Poisoning by antirheumatics, not elsewhere classified, intentional self-harm
T39.4X2A		T39.4X2	Poisoning by antirheumatics, not elsewhere classified, intentional self-harm, initial encounter
T39.4X2D		T39.4X2	Poisoning by antirheumatics, not elsewhere classified, intentional self-harm, subsequent encounter
T39.4X2S		T39.4X2	Poisoning by antirheumatics, not elsewhere classified, intentional self-harm, sequela
	T39.4X3*		Poisoning by antirheumatics, not elsewhere classified, assault
T39.4X3A		T39.4X3	Poisoning by antirheumatics, not elsewhere classified, assault, initial encounter
T39.4X3D		T39.4X3	Poisoning by antirheumatics, not elsewhere classified, assault, subsequent encounter
T39.4X3S		T39.4X3	Poisoning by antirheumatics, not elsewhere classified, assault, sequela
	T39.4X4*		Poisoning by antirheumatics, not elsewhere classified, undetermined
T39.4X4A		T39.4X4	Poisoning by antirheumatics, not elsewhere classified, undetermined, initial encounter
T39.4X4D		T39.4X4	Poisoning by antirheumatics, not elsewhere classified, undetermined, subsequent encounter
T39.4X4S		T39.4X4	Poisoning by antirheumatics, not elsewhere classified, undetermined, sequela
	T39.4X5*		Adverse effect of antirheumatics, not elsewhere classified
T39.4X5A		T39.4X5	Adverse effect of antirheumatics, not elsewhere classified, initial encounter
T39.4X5D		T39.4X5	Adverse effect of antirheumatics, not elsewhere classified, subsequent encounter
T39.4X5S		T39.4X5	Adverse effect of antirheumatics, not elsewhere classified, sequela
	T39.4X6*		Underdosing of antirheumatics, not elsewhere classified
T39.4X6A		T39.4X6	Underdosing of antirheumatics, not elsewhere classified, initial encounter
T39.4X6D		T39.4X6	Underdosing of antirheumatics, not elsewhere classified, subsequent encounter
T39.4X6S		T39.4X6	Underdosing of antirheumatics, not elsewhere classified, sequela
	T39.8X1*		Poisoning by other nonopioid analgesics and antipyretics, not elsewhere classified, accidental (unintentional)
T39.8X1A		T39.8X1	Poisoning by other nonopioid analgesics and antipyretics, not elsewhere classified, accidental (unintentional), initial encounter
T39.8X1D		T39.8X1	Poisoning by other nonopioid analgesics and antipyretics, not elsewhere classified, accidental (unintentional), subsequent encounter
T39.8X1S		T39.8X1	Poisoning by other nonopioid analgesics and antipyretics, not elsewhere classified, accidental (unintentional), sequela
	T39.8X2*		Poisoning by other nonopioid analgesics and antipyretics, not elsewhere classified, intentional self-harm
T39.8X2A		T39.8X2	Poisoning by other nonopioid analgesics and antipyretics, not elsewhere classified, intentional self-harm, initial encounter
T39.8X2D		T39.8X2	Poisoning by other nonopioid analgesics and antipyretics, not elsewhere classified, intentional self-harm, subsequent encounter
T39.8X2S		T39.8X2	Poisoning by other nonopioid analgesics and antipyretics, not elsewhere classified, intentional self-harm, sequela
	T39.8X3*		Poisoning by other nonopioid analgesics and antipyretics, not elsewhere classified, assault
T39.8X3A		T39.8X3	Poisoning by other nonopioid analgesics and antipyretics, not elsewhere classified, assault, initial encounter
T39.8X3D		T39.8X3	Poisoning by other nonopioid analgesics and antipyretics, not elsewhere classified, assault, subsequent encounter
T39.8X3S		T39.8X3	Poisoning by other nonopioid analgesics and antipyretics, not elsewhere classified, assault, sequela
	T39.8X4*		Poisoning by other nonopioid analgesics and antipyretics, not elsewhere classified, undetermined
T39.8X4A		T39.8X4	Poisoning by other nonopioid analgesics and antipyretics, not elsewhere classified, undetermined, initial encounter
T39.8X4D		T39.8X4	Poisoning by other nonopioid analgesics and antipyretics, not elsewhere classified, undetermined, subsequent encounter
T39.8X4S		T39.8X4	Poisoning by other nonopioid analgesics and antipyretics, not elsewhere classified, undetermined, sequela
	T39.8X5*		Adverse effect of other nonopioid analgesics and antipyretics, not elsewhere classified
T39.8X5A		T39.8X5	Adverse effect of other nonopioid analgesics and antipyretics, not elsewhere classified, initial encounter
T39.8X5D		T39.8X5	Adverse effect of other nonopioid analgesics and antipyretics, not elsewhere classified, subsequent encounter
T39.8X5S		T39.8X5	Adverse effect of other nonopioid analgesics and antipyretics, not elsewhere classified, sequela
	T39.8X6*		Underdosing of other nonopioid analgesics and antipyretics, not elsewhere classified
T39.8X6A		T39.8X6	Underdosing of other nonopioid analgesics and antipyretics, not elsewhere classified, initial encounter
T39.8X6D		T39.8X6	Underdosing of other nonopioid analgesics and antipyretics, not elsewhere classified, subsequent encounter
T39.8X6S		T39.8X6	Underdosing of other nonopioid analgesics and antipyretics, not elsewhere classified, sequela
	T39.91*		Poisoning by unspecified nonopioid analgesic, antipyretic and antirheumatic, accidental (unintentional)
T39.91XA		T39.91	Poisoning by unspecified nonopioid analgesic, antipyretic and antirheumatic, accidental (unintentional), initial encounter
T39.91XD		T39.91	Poisoning by unspecified nonopioid analgesic, antipyretic and antirheumatic, accidental (unintentional), subsequent encounter
T39.91XS		T39.91	Poisoning by unspecified nonopioid analgesic, antipyretic and antirheumatic, accidental (unintentional), sequela
	T39.92*		Poisoning by unspecified nonopioid analgesic, antipyretic and antirheumatic, intentional self-harm
T39.92XA		T39.92	Poisoning by unspecified nonopioid analgesic, antipyretic and antirheumatic, intentional self-harm, initial encounter
T39.92XD		T39.92	Poisoning by unspecified nonopioid analgesic, antipyretic and antirheumatic, intentional self-harm, subsequent encounter
T39.92XS		T39.92	Poisoning by unspecified nonopioid analgesic, antipyretic and antirheumatic, intentional self-harm, sequela
	T39.93*		Poisoning by unspecified nonopioid analgesic, antipyretic and antirheumatic, assault
T39.93XA		T39.93	Poisoning by unspecified nonopioid analgesic, antipyretic and antirheumatic, assault, initial encounter
T39.93XD		T39.93	Poisoning by unspecified nonopioid analgesic, antipyretic and antirheumatic, assault, subsequent encounter
T39.93XS		T39.93	Poisoning by unspecified nonopioid analgesic, antipyretic and antirheumatic, assault, sequela
	T39.94*		Poisoning by unspecified nonopioid analgesic, antipyretic and antirheumatic, undetermined
T39.94XA		T39.94	Poisoning by unspecified nonopioid analgesic, antipyretic and antirheumatic, undetermined, initial encounter
T39.94XD		T39.94	Poisoning by unspecified nonopioid analgesic, antipyretic and antirheumatic, undetermined, subsequent encounter
T39.94XS		T39.94	Poisoning by unspecified nonopioid analgesic, antipyretic and antirheumatic, undetermined, sequela
	T39.95*		Adverse effect of unspecified nonopioid analgesic, antipyretic and antirheumatic
T39.95XA		T39.95	Adverse effect of unspecified nonopioid analgesic, antipyretic and antirheumatic, initial encounter
T39.95XD		T39.95	Adverse effect of unspecified nonopioid analgesic, antipyretic and antirheumatic, subsequent encounter
T39.95XS		T39.95	Adverse effect of unspecified nonopioid analgesic, antipyretic and antirheumatic, sequela
	T39.96*		Underdosing of unspecified nonopioid analgesic, antipyretic and antirheumatic
T39.96XA		T39.96	Underdosing of unspecified nonopioid analgesic, antipyretic and antirheumatic, initial encounter
T39.96XD		T39.96	Underdosing of unspecified nonopioid analgesic, antipyretic and antirheumatic, subsequent encounter
T39.96XS		T39.96	Underdosing of unspecified nonopioid analgesic, antipyretic and antirheumatic, sequela
	T40.0X1*		Poisoning by opium, accidental (unintentional)
T40.0X1A		T40.0X1	Poisoning by opium, accidental (unintentional), initial encounter
T40.0X1D		T40.0X1	Poisoning by opium, accidental (unintentional), subsequent encounter
T40.0X1S		T40.0X1	Poisoning by opium, accidental (unintentional), sequela
	T40.0X2*		Poisoning by opium, intentional self-harm
T40.0X2A		T40.0X2	Poisoning by opium, intentional self-harm, initial encounter
T40.0X2D		T40.0X2	Poisoning by opium, intentional self-harm, subsequent encounter
T40.0X2S		T40.0X2	Poisoning by opium, intentional self-harm, sequela
	T40.0X3*		Poisoning by opium, assault
T40.0X3A		T40.0X3	Poisoning by opium, assault, initial encounter
T40.0X3D		T40.0X3	Poisoning by opium, assault, subsequent encounter
T40.0X3S		T40.0X3	Poisoning by opium, assault, sequela
	T40.0X4*		Poisoning by opium, undetermined
T40.0X4A		T40.0X4	Poisoning by opium, undetermined, initial encounter
T40.0X4D		T40.0X4	Poisoning by opium, undetermined, subsequent encounter
T40.0X4S		T40.0X4	Poisoning by opium, undetermined, sequela
	T40.0X5*		Adverse effect of opium
T40.0X5A		T40.0X5	Adverse effect of opium, initial encounter
T40.0X5D		T40.0X5	Adverse effect of opium, subsequent encounter
T40.0X5S		T40.0X5	Adverse effect of opium, sequela
	T40.0X6*		Underdosing of opium
T40.0X6A		T40.0X6	Underdosing of opium, initial encounter
T40.0X6D		T40.0X6	Underdosing of opium, subsequent encounter
T40.0X6S		T40.0X6	Underdosing of opium, sequela
	T40.1X1*		Poisoning by heroin, accidental (unintentional)
T40.1X1A		T40.1X1	Poisoning by heroin, accidental (unintentional), initial encounter
T40.1X1D		T40.1X1	Poisoning by heroin, accidental (unintentional), subsequent encounter
T40.1X1S		T40.1X1	Poisoning by heroin, accidental (unintentional), sequela
	T40.1X2*		Poisoning by heroin, intentional self-harm
T40.1X2A		T40.1X2	Poisoning by heroin, intentional self-harm, initial encounter
T40.1X2D		T40.1X2	Poisoning by heroin, intentional self-harm, subsequent encounter
T40.1X2S		T40.1X2	Poisoning by heroin, intentional self-harm, sequela
	T40.1X3*		Poisoning by heroin, assault
T40.1X3A		T40.1X3	Poisoning by heroin, assault, initial encounter
T40.1X3D		T40.1X3	Poisoning by heroin, assault, subsequent encounter
T40.1X3S		T40.1X3	Poisoning by heroin, assault, sequela
	T40.1X4*		Poisoning by heroin, undetermined
T40.1X4A		T40.1X4	Poisoning by heroin, undetermined, initial encounter
T40.1X4D		T40.1X4	Poisoning by heroin, undetermined, subsequent encounter
T40.1X4S		T40.1X4	Poisoning by heroin, undetermined, sequela
	T40.2X1*		Poisoning by other opioids, accidental (unintentional)
T40.2X1A		T40.2X1	Poisoning by other opioids, accidental (unintentional), initial encounter
T40.2X1D		T40.2X1	Poisoning by other opioids, accidental (unintentional), subsequent encounter
T40.2X1S		T40.2X1	Poisoning by other opioids, accidental (unintentional), sequela
	T40.2X2*		Poisoning by other opioids, intentional self-harm
T40.2X2A		T40.2X2	Poisoning by other opioids, intentional self-harm, initial encounter
T40.2X2D		T40.2X2	Poisoning by other opioids, intentional self-harm, subsequent encounter
T40.2X2S		T40.2X2	Poisoning by other opioids, intentional self-harm, sequela
	T40.2X3*		Poisoning by other opioids, assault
T40.2X3A		T40.2X3	Poisoning by other opioids, assault, initial encounter
T40.2X3D		T40.2X3	Poisoning by other opioids, assault, subsequent encounter
T40.2X3S		T40.2X3	Poisoning by other opioids, assault, sequela
	T40.2X4*		Poisoning by other opioids, undetermined
T40.2X4A		T40.2X4	Poisoning by other opioids, undetermined, initial encounter
T40.2X4D		T40.2X4	Poisoning by other opioids, undetermined, subsequent encounter
T40.2X4S		T40.2X4	Poisoning by other opioids, undetermined, sequela
	T40.2X5*		Adverse effect of other opioids
T40.2X5A		T40.2X5	Adverse effect of other opioids, initial encounter
T40.2X5D		T40.2X5	Adverse effect of other opioids, subsequent encounter
T40.2X5S		T40.2X5	Adverse effect of other opioids, sequela
	T40.2X6*		Underdosing of other opioids
T40.2X6A		T40.2X6	Underdosing of other opioids, initial encounter
T40.2X6D		T40.2X6	Underdosing of other opioids, subsequent encounter
T40.2X6S		T40.2X6	Underdosing of other opioids, sequela
	T40.3X1*		Poisoning by methadone, accidental (unintentional)
T40.3X1A		T40.3X1	Poisoning by methadone, accidental (unintentional), initial encounter
T40.3X1D		T40.3X1	Poisoning by methadone, accidental (unintentional), subsequent encounter
T40.3X1S		T40.3X1	Poisoning by methadone, accidental (unintentional), sequela
	T40.3X2*		Poisoning by methadone, intentional self-harm
T40.3X2A		T40.3X2	Poisoning by methadone, intentional self-harm, initial encounter
T40.3X2D		T40.3X2	Poisoning by methadone, intentional self-harm, subsequent encounter
T40.3X2S		T40.3X2	Poisoning by methadone, intentional self-harm, sequela
	T40.3X3*		Poisoning by methadone, assault
T40.3X3A		T40.3X3	Poisoning by methadone, assault, initial encounter
T40.3X3D		T40.3X3	Poisoning by methadone, assault, subsequent encounter
T40.3X3S		T40.3X3	Poisoning by methadone, assault, sequela
	T40.3X4*		Poisoning by methadone, undetermined
T40.3X4A		T40.3X4	Poisoning by methadone, undetermined, initial encounter
T40.3X4D		T40.3X4	Poisoning by methadone, undetermined, subsequent encounter
T40.3X4S		T40.3X4	Poisoning by methadone, undetermined, sequela
	T40.3X5*		Adverse effect of methadone
T40.3X5A		T40.3X5	Adverse effect of methadone, initial encounter
T40.3X5D		T40.3X5	Adverse effect of methadone, subsequent encounter
T40.3X5S		T40.3X5	Adverse effect of methadone, sequela
	T40.3X6*		Underdosing of methadone
T40.3X6A		T40.3X6	Underdosing of methadone, initial encounter
T40.3X6D		T40.3X6	Underdosing of methadone, subsequent encounter
T40.3X6S		T40.3X6	Underdosing of methadone, sequela
	T40.411*		Poisoning by fentanyl or fentanyl analogs, accidental (unintentional)
T40.411A		T40.411	Poisoning by fentanyl or fentanyl analogs, accidental (unintentional), initial encounter
T40.411D		T40.411	Poisoning by fentanyl or fentanyl analogs, accidental (unintentional), subsequent encounter
T40.411S		T40.411	Poisoning by fentanyl or fentanyl analogs, accidental (unintentional), sequela
	T40.412*		Poisoning by fentanyl or fentanyl analogs, intentional self-harm
T40.412A		T40.412	Poisoning by fentanyl or fentanyl analogs, intentional self-harm, initial encounter
T40.412D		T40.412	Poisoning by fentanyl or fentanyl analogs, intentional self-harm, subsequent encounter
T40.412S		T40.412	Poisoning by fentanyl or fentanyl analogs, intentional self-harm, sequela
	T40.413*		Poisoning by fentanyl or fentanyl analogs, assault
T40.413A		T40.413	Poisoning by fentanyl or fentanyl analogs, assault, initial encounter
T40.413D		T40.413	Poisoning by fentanyl or fentanyl analogs, assault, subsequent encounter
T40.413S		T40.413	Poisoning by fentanyl or fentanyl analogs, assault, sequela
	T40.414*		Poisoning by fentanyl or fentanyl analogs, undetermined
T40.414A		T40.414	Poisoning by fentanyl or fentanyl analogs, undetermined, initial encounter
T40.414D		T40.414	Poisoning by fentanyl or fentanyl analogs, undetermined, subsequent encounter
T40.414S		T40.414	Poisoning by fentanyl or fentanyl analogs, undetermined, sequela
	T40.415*		Adverse effect of fentanyl or fentanyl analogs
T40.415A		T40.415	Adverse effect of fentanyl or fentanyl analogs, initial encounter
T40.415D		T40.415	Adverse effect of fentanyl or fentanyl analogs, subsequent encounter
T40.415S		T40.415	Adverse effect of fentanyl or fentanyl analogs, sequela
	T40.416*		Underdosing of fentanyl or fentanyl analogs
T40.416A		T40.416	Underdosing of fentanyl or fentanyl analogs, initial encounter
T40.416D		T40.416	Underdosing of fentanyl or fentanyl analogs, subsequent encounter
T40.416S		T40.416	Underdosing of fentanyl or fentanyl analogs, sequela
	T40.421*		Poisoning by tramadol, accidental (unintentional)
T40.421A		T40.421	Poisoning by tramadol, accidental (unintentional), initial encounter
T40.421D		T40.421	Poisoning by tramadol, accidental (unintentional), subsequent encounter
T40.421S		T40.421	Poisoning by tramadol, accidental (unintentional), sequela
	T40.422*		Poisoning by tramadol, intentional self-harm
T40.422A		T40.422	Poisoning by tramadol, intentional self-harm, initial encounter
T40.422D		T40.422	Poisoning by tramadol, intentional self-harm, subsequent encounter
T40.422S		T40.422	Poisoning by tramadol, intentional self-harm, sequela
	T40.423*		Poisoning by tramadol, assault
T40.423A		T40.423	Poisoning by tramadol, assault, initial encounter
T40.423D		T40.423	Poisoning by tramadol, assault, subsequent encounter
T40.423S		T40.423	Poisoning by tramadol, assault, sequela
	T40.424*		Poisoning by tramadol, undetermined
T40.424A		T40.424	Poisoning by tramadol, undetermined, initial encounter
T40.424D		T40.424	Poisoning by tramadol, undetermined, subsequent encounter
T40.424S		T40.424	Poisoning by tramadol, undetermined, sequela
	T40.425*		Adverse effect of tramadol
T40.425A		T40.425	Adverse effect of tramadol, initial encounter
T40.425D		T40.425	Adverse effect of tramadol, subsequent encounter
T40.425S		T40.425	Adverse effect of tramadol, sequela
	T40.426*		Underdosing of tramadol
T40.426A		T40.426	Underdosing of tramadol, initial encounter
T40.426D		T40.426	Underdosing of tramadol, subsequent encounter
T40.426S		T40.426	Underdosing of tramadol, sequela
	T40.491*		Poisoning by other synthetic narcotics, accidental (unintentional)
T40.491A		T40.491	Poisoning by other synthetic narcotics, accidental (unintentional), initial encounter
T40.491D		T40.491	Poisoning by other synthetic narcotics, accidental (unintentional), subsequent encounter
T40.491S		T40.491	Poisoning by other synthetic narcotics, accidental (unintentional), sequela
	T40.492*		Poisoning by other synthetic narcotics, intentional self-harm
T40.492A		T40.492	Poisoning by other synthetic narcotics, intentional self-harm, initial encounter
T40.492D		T40.492	Poisoning by other synthetic narcotics, intentional self-harm, subsequent encounter
T40.492S		T40.492	Poisoning by other synthetic narcotics, intentional self-harm, sequela
	T40.493*		Poisoning by other synthetic narcotics, assault
T40.493A		T40.493	Poisoning by other synthetic narcotics, assault, initial encounter
T40.493D		T40.493	Poisoning by other synthetic narcotics, assault, subsequent encounter
T40.493S		T40.493	Poisoning by other synthetic narcotics, assault, sequela
	T40.494*		Poisoning by other synthetic narcotics, undetermined
T40.494A		T40.494	Poisoning by other synthetic narcotics, undetermined, initial encounter
T40.494D		T40.494	Poisoning by other synthetic narcotics, undetermined, subsequent encounter
T40.494S		T40.494	Poisoning by other synthetic narcotics, undetermined, sequela
	T40.495*		Adverse effect of other synthetic narcotics
T40.495A		T40.495	Adverse effect of other synthetic narcotics, initial encounter
T40.495D		T40.495	Adverse effect of other synthetic narcotics, subsequent encounter
T40.495S		T40.495	Adverse effect of other synthetic narcotics, sequela
	T40.496*		Underdosing of other synthetic narcotics
T40.496A		T40.496	Underdosing of other synthetic narcotics, initial encounter
T40.496D		T40.496	Underdosing of other synthetic narcotics, subsequent encounter
T40.496S		T40.496	Underdosing of other synthetic narcotics, sequela
	T40.5X1*		Poisoning by cocaine, accidental (unintentional)
T40.5X1A		T40.5X1	Poisoning by cocaine, accidental (unintentional), initial encounter
T40.5X1D		T40.5X1	Poisoning by cocaine, accidental (unintentional), subsequent encounter
T40.5X1S		T40.5X1	Poisoning by cocaine, accidental (unintentional), sequela
	T40.5X2*		Poisoning by cocaine, intentional self-harm
T40.5X2A		T40.5X2	Poisoning by cocaine, intentional self-harm, initial encounter
T40.5X2D		T40.5X2	Poisoning by cocaine, intentional self-harm, subsequent encounter
T40.5X2S		T40.5X2	Poisoning by cocaine, intentional self-harm, sequela
	T40.5X3*		Poisoning by cocaine, assault
T40.5X3A		T40.5X3	Poisoning by cocaine, assault, initial encounter
T40.5X3D		T40.5X3	Poisoning by cocaine, assault, subsequent encounter
T40.5X3S		T40.5X3	Poisoning by cocaine, assault, sequela
	T40.5X4*		Poisoning by cocaine, undetermined
T40.5X4A		T40.5X4	Poisoning by cocaine, undetermined, initial encounter
T40.5X4D		T40.5X4	Poisoning by cocaine, undetermined, subsequent encounter
T40.5X4S		T40.5X4	Poisoning by cocaine, undetermined, sequela
	T40.5X5*		Adverse effect of cocaine
T40.5X5A		T40.5X5	Adverse effect of cocaine, initial encounter
T40.5X5D		T40.5X5	Adverse effect of cocaine, subsequent encounter
T40.5X5S		T40.5X5	Adverse effect of cocaine, sequela
	T40.5X6*		Underdosing of cocaine
T40.5X6A		T40.5X6	Underdosing of cocaine, initial encounter
T40.5X6D		T40.5X6	Underdosing of cocaine, subsequent encounter
T40.5X6S		T40.5X6	Underdosing of cocaine, sequela
	T40.601*		Poisoning by unspecified narcotics, accidental (unintentional)
T40.601A		T40.601	Poisoning by unspecified narcotics, accidental (unintentional), initial encounter
T40.601D		T40.601	Poisoning by unspecified narcotics, accidental (unintentional), subsequent encounter
T40.601S		T40.601	Poisoning by unspecified narcotics, accidental (unintentional), sequela
	T40.602*		Poisoning by unspecified narcotics, intentional self-harm
T40.602A		T40.602	Poisoning by unspecified narcotics, intentional self-harm, initial encounter
T40.602D		T40.602	Poisoning by unspecified narcotics, intentional self-harm, subsequent encounter
T40.602S		T40.602	Poisoning by unspecified narcotics, intentional self-harm, sequela
	T40.603*		Poisoning by unspecified narcotics, assault
T40.603A		T40.603	Poisoning by unspecified narcotics, assault, initial encounter
T40.603D		T40.603	Poisoning by unspecified narcotics, assault, subsequent encounter
T40.603S		T40.603	Poisoning by unspecified narcotics, assault, sequela
	T40.604*		Poisoning by unspecified narcotics, undetermined
T40.604A		T40.604	Poisoning by unspecified narcotics, undetermined, initial encounter
T40.604D		T40.604	Poisoning by unspecified narcotics, undetermined, subsequent encounter
T40.604S		T40.604	Poisoning by unspecified narcotics, undetermined, sequela
	T40.605*		Adverse effect of unspecified narcotics
T40.605A		T40.605	Adverse effect of unspecified narcotics, initial encounter
T40.605D		T40.605	Adverse effect of unspecified narcotics, subsequent encounter
T40.605S		T40.605	Adverse effect of unspecified narcotics, sequela
	T40.606*		Underdosing of unspecified narcotics
T40.606A		T40.606	Underdosing of unspecified narcotics, initial encounter
T40.606D		T40.606	Underdosing of unspecified narcotics, subsequent encounter
T40.606S		T40.606	Underdosing of unspecified narcotics, sequela
	T40.691*		Poisoning by other narcotics, accidental (unintentional)
T40.691A		T40.691	Poisoning by other narcotics, accidental (unintentional), initial encounter
T40.691D		T40.691	Poisoning by other narcotics, accidental (unintentional), subsequent encounter
T40.691S		T40.691	Poisoning by other narcotics, accidental (unintentional), sequela
	T40.692*		Poisoning by other narcotics, intentional self-harm
T40.692A		T40.692	Poisoning by other narcotics, intentional self-harm, initial encounter
T40.692D		T40.692	Poisoning by other narcotics, intentional self-harm, subsequent encounter
T40.692S		T40.692	Poisoning by other narcotics, intentional self-harm, sequela
	T40.693*		Poisoning by other narcotics, assault
T40.693A		T40.693	Poisoning by other narcotics, assault, initial encounter
T40.693D		T40.693	Poisoning by other narcotics, assault, subsequent encounter
T40.693S		T40.693	Poisoning by other narcotics, assault, sequela
	T40.694*		Poisoning by other narcotics, undetermined
T40.694A		T40.694	Poisoning by other narcotics, undetermined, initial encounter
T40.694D		T40.694	Poisoning by other narcotics, undetermined, subsequent encounter
T40.694S		T40.694	Poisoning by other narcotics, undetermined, sequela
	T40.695*		Adverse effect of other narcotics
T40.695A		T40.695	Adverse effect of other narcotics, initial encounter
T40.695D		T40.695	Adverse effect of other narcotics, subsequent encounter
T40.695S		T40.695	Adverse effect of other narcotics, sequela
	T40.696*		Underdosing of other narcotics
T40.696A		T40.696	Underdosing of other narcotics, initial encounter
T40.696D		T40.696	Underdosing of other narcotics, subsequent encounter
T40.696S		T40.696	Underdosing of other narcotics, sequela
	T40.711*		Poisoning by cannabis, accidental (unintentional)
T40.711A		T40.711	Poisoning by cannabis, accidental (unintentional), initial encounter
T40.711D		T40.711	Poisoning by cannabis, accidental (unintentional), subsequent encounter
T40.711S		T40.711	Poisoning by cannabis, accidental (unintentional), sequela
	T40.712*		Poisoning by cannabis, intentional self-harm
T40.712A		T40.712	Poisoning by cannabis, intentional self-harm, initial encounter
T40.712D		T40.712	Poisoning by cannabis, intentional self-harm, subsequent encounter
T40.712S		T40.712	Poisoning by cannabis, intentional self-harm, sequela
	T40.713*		Poisoning by cannabis, assault
T40.713A		T40.713	Poisoning by cannabis, assault, initial encounter
T40.713D		T40.713	Poisoning by cannabis, assault, subsequent encounter
T40.713S		T40.713	Poisoning by cannabis, assault, sequela
	T40.714*		Poisoning by cannabis, undetermined
T40.714A		T40.714	Poisoning by cannabis, undetermined, initial encounter
T40.714D		T40.714	Poisoning by cannabis, undetermined, subsequent encounter
T40.714S		T40.714	Poisoning by cannabis, undetermined, sequela
	T40.715*		Adverse effect of cannabis
T40.715A		T40.715	Adverse effect of cannabis, initial encounter
T40.715D		T40.715	Adverse effect of cannabis, subsequent encounter
T40.715S		T40.715	Adverse effect of cannabis, sequela
	T40.716*		Underdosing of cannabis
T40.716A		T40.716	Underdosing of cannabis, initial encounter
T40.716D		T40.716	Underdosing of cannabis, subsequent encounter
T40.716S		T40.716	Underdosing of cannabis, sequela
	T40.721*		Poisoning by synthetic cannabinoids, accidental (unintentional)
T40.721A		T40.721	Poisoning by synthetic cannabinoids, accidental (unintentional), initial encounter
T40.721D		T40.721	Poisoning by synthetic cannabinoids, accidental (unintentional), subsequent encounter
T40.721S		T40.721	Poisoning by synthetic cannabinoids, accidental (unintentional), sequela
	T40.722*		Poisoning by synthetic cannabinoids, intentional self-harm
T40.722A		T40.722	Poisoning by synthetic cannabinoids, intentional self-harm, initial encounter
T40.722D		T40.722	Poisoning by synthetic cannabinoids, intentional self-harm, subsequent encounter
T40.722S		T40.722	Poisoning by synthetic cannabinoids, intentional self-harm, sequela
	T40.723*		Poisoning by synthetic cannabinoids, assault
T40.723A		T40.723	Poisoning by synthetic cannabinoids, assault, initial encounter
T40.723D		T40.723	Poisoning by synthetic cannabinoids, assault, subsequent encounter
T40.723S		T40.723	Poisoning by synthetic cannabinoids, assault, sequela
	T40.724*		Poisoning by synthetic cannabinoids, undetermined
T40.724A		T40.724	Poisoning by synthetic cannabinoids, undetermined, initial encounter
T40.724D		T40.724	Poisoning by synthetic cannabinoids, undetermined, subsequent encounter
T40.724S		T40.724	Poisoning by synthetic cannabinoids, undetermined, sequela
	T40.725*		Adverse effect of synthetic cannabinoids
T40.725A		T40.725	Adverse effect of synthetic cannabinoids, initial encounter
T40.725D		T40.725	Adverse effect of synthetic cannabinoids, subsequent encounter
T40.725S		T40.725	Adverse effect of synthetic cannabinoids, sequela
	T40.726*		Underdosing of synthetic cannabinoids
T40.726A		T40.726	Underdosing of synthetic cannabinoids, initial encounter
T40.726D		T40.726	Underdosing of synthetic cannabinoids, subsequent encounter
T40.726S		T40.726	Underdosing of synthetic cannabinoids, sequela
	T40.8X1*		Poisoning by lysergide [LSD], accidental (unintentional)
T40.8X1A		T40.8X1	Poisoning by lysergide [LSD], accidental (unintentional), initial encounter
T40.8X1D		T40.8X1	Poisoning by lysergide [LSD], accidental (unintentional), subsequent encounter
T40.8X1S		T40.8X1	Poisoning by lysergide [LSD], accidental (unintentional), sequela
	T40.8X2*		Poisoning by lysergide [LSD], intentional self-harm
T40.8X2A		T40.8X2	Poisoning by lysergide [LSD], intentional self-harm, initial encounter
T40.8X2D		T40.8X2	Poisoning by lysergide [LSD], intentional self-harm, subsequent encounter
T40.8X2S		T40.8X2	Poisoning by lysergide [LSD], intentional self-harm, sequela
	T40.8X3*		Poisoning by lysergide [LSD], assault
T40.8X3A		T40.8X3	Poisoning by lysergide [LSD], assault, initial encounter
T40.8X3D		T40.8X3	Poisoning by lysergide [LSD], assault, subsequent encounter
T40.8X3S		T40.8X3	Poisoning by lysergide [LSD], assault, sequela
	T40.8X4*		Poisoning by lysergide [LSD], undetermined
T40.8X4A		T40.8X4	Poisoning by lysergide [LSD], undetermined, initial encounter
T40.8X4D		T40.8X4	Poisoning by lysergide [LSD], undetermined, subsequent encounter
T40.8X4S		T40.8X4	Poisoning by lysergide [LSD], undetermined, sequela
	T40.901*		Poisoning by unspecified psychodysleptics [hallucinogens], accidental (unintentional)
T40.901A		T40.901	Poisoning by unspecified psychodysleptics [hallucinogens], accidental (unintentional), initial encounter
T40.901D		T40.901	Poisoning by unspecified psychodysleptics [hallucinogens], accidental (unintentional), subsequent encounter
T40.901S		T40.901	Poisoning by unspecified psychodysleptics [hallucinogens], accidental (unintentional), sequela
	T40.902*		Poisoning by unspecified psychodysleptics [hallucinogens], intentional self-harm
T40.902A		T40.902	Poisoning by unspecified psychodysleptics [hallucinogens], intentional self-harm, initial encounter
T40.902D		T40.902	Poisoning by unspecified psychodysleptics [hallucinogens], intentional self-harm, subsequent encounter
T40.902S		T40.902	Poisoning by unspecified psychodysleptics [hallucinogens], intentional self-harm, sequela
	T40.903*		Poisoning by unspecified psychodysleptics [hallucinogens], assault
T40.903A		T40.903	Poisoning by unspecified psychodysleptics [hallucinogens], assault, initial encounter
T40.903D		T40.903	Poisoning by unspecified psychodysleptics [hallucinogens], assault, subsequent encounter
T40.903S		T40.903	Poisoning by unspecified psychodysleptics [hallucinogens], assault, sequela
	T40.904*		Poisoning by unspecified psychodysleptics [hallucinogens], undetermined
T40.904A		T40.904	Poisoning by unspecified psychodysleptics [hallucinogens], undetermined, initial encounter
T40.904D		T40.904	Poisoning by unspecified psychodysleptics [hallucinogens], undetermined, subsequent encounter
T40.904S		T40.904	Poisoning by unspecified psychodysleptics [hallucinogens], undetermined, sequela
	T40.905*		Adverse effect of unspecified psychodysleptics [hallucinogens]
T40.905A		T40.905	Adverse effect of unspecified psychodysleptics [hallucinogens], initial encounter
T40.905D		T40.905	Adverse effect of unspecified psychodysleptics [hallucinogens], subsequent encounter
T40.905S		T40.905	Adverse effect of unspecified psychodysleptics [hallucinogens], sequela
	T40.906*		Underdosing of unspecified psychodysleptics [hallucinogens]
T40.906A		T40.906	Underdosing of unspecified psychodysleptics [hallucinogens], initial encounter
T40.906D		T40.906	Underdosing of unspecified psychodysleptics [hallucinogens], subsequent encounter
T40.906S		T40.906	Underdosing of unspecified psychodysleptics [hallucinogens], sequela
	T40.991*		Poisoning by other psychodysleptics [hallucinogens], accidental (unintentional)
T40.991A		T40.991	Poisoning by other psychodysleptics [hallucinogens], accidental (unintentional), initial encounter
T40.991D		T40.991	Poisoning by other psychodysleptics [hallucinogens], accidental (unintentional), subsequent encounter
T40.991S		T40.991	Poisoning by other psychodysleptics [hallucinogens], accidental (unintentional), sequela
	T40.992*		Poisoning by other psychodysleptics [hallucinogens], intentional self-harm
T40.992A		T40.992	Poisoning by other psychodysleptics [hallucinogens], intentional self-harm, initial encounter
T40.992D		T40.992	Poisoning by other psychodysleptics [hallucinogens], intentional self-harm, subsequent encounter
T40.992S		T40.992	Poisoning by other psychodysleptics [hallucinogens], intentional self-harm, sequela
	T40.993*		Poisoning by other psychodysleptics [hallucinogens], assault
T40.993A		T40.993	Poisoning by other psychodysleptics [hallucinogens], assault, initial encounter
T40.993D		T40.993	Poisoning by other psychodysleptics [hallucinogens], assault, subsequent encounter
T40.993S		T40.993	Poisoning by other psychodysleptics [hallucinogens], assault, sequela
	T40.994*		Poisoning by other psychodysleptics [hallucinogens], undetermined
T40.994A		T40.994	Poisoning by other psychodysleptics [hallucinogens], undetermined, initial encounter
T40.994D		T40.994	Poisoning by other psychodysleptics [hallucinogens], undetermined, subsequent encounter
T40.994S		T40.994	Poisoning by other psychodysleptics [hallucinogens], undetermined, sequela
	T40.995*		Adverse effect of other psychodysleptics [hallucinogens]
T40.995A		T40.995	Adverse effect of other psychodysleptics [hallucinogens], initial encounter
T40.995D		T40.995	Adverse effect of other psychodysleptics [hallucinogens], subsequent encounter
T40.995S		T40.995	Adverse effect of other psychodysleptics [hallucinogens], sequela
	T40.996*		Underdosing of other psychodysleptics [hallucinogens]
T40.996A		T40.996	Underdosing of other psychodysleptics [hallucinogens], initial encounter
T40.996D		T40.996	Underdosing of other psychodysleptics [hallucinogens], subsequent encounter
T40.996S		T40.996	Underdosing of other psychodysleptics [hallucinogens], sequela
	T41.0X1*		Poisoning by inhaled anesthetics, accidental (unintentional)
T41.0X1A		T41.0X1	Poisoning by inhaled anesthetics, accidental (unintentional), initial encounter
T41.0X1D		T41.0X1	Poisoning by inhaled anesthetics, accidental (unintentional), subsequent encounter
T41.0X1S		T41.0X1	Poisoning by inhaled anesthetics, accidental (unintentional), sequela
	T41.0X2*		Poisoning by inhaled anesthetics, intentional self-harm
T41.0X2A		T41.0X2	Poisoning by inhaled anesthetics, intentional self-harm, initial encounter
T41.0X2D		T41.0X2	Poisoning by inhaled anesthetics, intentional self-harm, subsequent encounter
T41.0X2S		T41.0X2	Poisoning by inhaled anesthetics, intentional self-harm, sequela
	T41.0X3*		Poisoning by inhaled anesthetics, assault
T41.0X3A		T41.0X3	Poisoning by inhaled anesthetics, assault, initial encounter
T41.0X3D		T41.0X3	Poisoning by inhaled anesthetics, assault, subsequent encounter
T41.0X3S		T41.0X3	Poisoning by inhaled anesthetics, assault, sequela
	T41.0X4*		Poisoning by inhaled anesthetics, undetermined
T41.0X4A		T41.0X4	Poisoning by inhaled anesthetics, undetermined, initial encounter
T41.0X4D		T41.0X4	Poisoning by inhaled anesthetics, undetermined, subsequent encounter
T41.0X4S		T41.0X4	Poisoning by inhaled anesthetics, undetermined, sequela
	T41.0X5*		Adverse effect of inhaled anesthetics
T41.0X5A		T41.0X5	Adverse effect of inhaled anesthetics, initial encounter
T41.0X5D		T41.0X5	Adverse effect of inhaled anesthetics, subsequent encounter
T41.0X5S		T41.0X5	Adverse effect of inhaled anesthetics, sequela
	T41.0X6*		Underdosing of inhaled anesthetics
T41.0X6A		T41.0X6	Underdosing of inhaled anesthetics, initial encounter
T41.0X6D		T41.0X6	Underdosing of inhaled anesthetics, subsequent encounter
T41.0X6S		T41.0X6	Underdosing of inhaled anesthetics, sequela
	T41.1X1*		Poisoning by intravenous anesthetics, accidental (unintentional)
T41.1X1A		T41.1X1	Poisoning by intravenous anesthetics, accidental (unintentional), initial encounter
T41.1X1D		T41.1X1	Poisoning by intravenous anesthetics, accidental (unintentional), subsequent encounter
T41.1X1S		T41.1X1	Poisoning by intravenous anesthetics, accidental (unintentional), sequela
	T41.1X2*		Poisoning by intravenous anesthetics, intentional self-harm
T41.1X2A		T41.1X2	Poisoning by intravenous anesthetics, intentional self-harm, initial encounter
T41.1X2D		T41.1X2	Poisoning by intravenous anesthetics, intentional self-harm, subsequent encounter
T41.1X2S		T41.1X2	Poisoning by intravenous anesthetics, intentional self-harm, sequela
	T41.1X3*		Poisoning by intravenous anesthetics, assault
T41.1X3A		T41.1X3	Poisoning by intravenous anesthetics, assault, initial encounter
T41.1X3D		T41.1X3	Poisoning by intravenous anesthetics, assault, subsequent encounter
T41.1X3S		T41.1X3	Poisoning by intravenous anesthetics, assault, sequela
	T41.1X4*		Poisoning by intravenous anesthetics, undetermined
T41.1X4A		T41.1X4	Poisoning by intravenous anesthetics, undetermined, initial encounter
T41.1X4D		T41.1X4	Poisoning by intravenous anesthetics, undetermined, subsequent encounter
T41.1X4S		T41.1X4	Poisoning by intravenous anesthetics, undetermined, sequela
	T41.1X5*		Adverse effect of intravenous anesthetics
T41.1X5A		T41.1X5	Adverse effect of intravenous anesthetics, initial encounter
T41.1X5D		T41.1X5	Adverse effect of intravenous anesthetics, subsequent encounter
T41.1X5S		T41.1X5	Adverse effect of intravenous anesthetics, sequela
	T41.1X6*		Underdosing of intravenous anesthetics
T41.1X6A		T41.1X6	Underdosing of intravenous anesthetics, initial encounter
T41.1X6D		T41.1X6	Underdosing of intravenous anesthetics, subsequent encounter
T41.1X6S		T41.1X6	Underdosing of intravenous anesthetics, sequela
	T41.201*		Poisoning by unspecified general anesthetics, accidental (unintentional)
T41.201A		T41.201	Poisoning by unspecified general anesthetics, accidental (unintentional), initial encounter
T41.201D		T41.201	Poisoning by unspecified general anesthetics, accidental (unintentional), subsequent encounter
T41.201S		T41.201	Poisoning by unspecified general anesthetics, accidental (unintentional), sequela
	T41.202*		Poisoning by unspecified general anesthetics, intentional self-harm
T41.202A		T41.202	Poisoning by unspecified general anesthetics, intentional self-harm, initial encounter
T41.202D		T41.202	Poisoning by unspecified general anesthetics, intentional self-harm, subsequent encounter
T41.202S		T41.202	Poisoning by unspecified general anesthetics, intentional self-harm, sequela
	T41.203*		Poisoning by unspecified general anesthetics, assault
T41.203A		T41.203	Poisoning by unspecified general anesthetics, assault, initial encounter
T41.203D		T41.203	Poisoning by unspecified general anesthetics, assault, subsequent encounter
T41.203S		T41.203	Poisoning by unspecified general anesthetics, assault, sequela
	T41.204*		Poisoning by unspecified general anesthetics, undetermined
T41.204A		T41.204	Poisoning by unspecified general anesthetics, undetermined, initial encounter
T41.204D		T41.204	Poisoning by unspecified general anesthetics, undetermined, subsequent encounter
T41.204S		T41.204	Poisoning by unspecified general anesthetics, undetermined, sequela
	T41.205*		Adverse effect of unspecified general anesthetics
T41.205A		T41.205	Adverse effect of unspecified general anesthetics, initial encounter
T41.205D		T41.205	Adverse effect of unspecified general anesthetics, subsequent encounter
T41.205S		T41.205	Adverse effect of unspecified general anesthetics, sequela
	T41.206*		Underdosing of unspecified general anesthetics
T41.206A		T41.206	Underdosing of unspecified general anesthetics, initial encounter
T41.206D		T41.206	Underdosing of unspecified general anesthetics, subsequent encounter
T41.206S		T41.206	Underdosing of unspecified general anesthetics, sequela
	T41.291*		Poisoning by other general anesthetics, accidental (unintentional)
T41.291A		T41.291	Poisoning by other general anesthetics, accidental (unintentional), initial encounter
T41.291D		T41.291	Poisoning by other general anesthetics, accidental (unintentional), subsequent encounter
T41.291S		T41.291	Poisoning by other general anesthetics, accidental (unintentional), sequela
	T41.292*		Poisoning by other general anesthetics, intentional self-harm
T41.292A		T41.292	Poisoning by other general anesthetics, intentional self-harm, initial encounter
T41.292D		T41.292	Poisoning by other general anesthetics, intentional self-harm, subsequent encounter
T41.292S		T41.292	Poisoning by other general anesthetics, intentional self-harm, sequela
	T41.293*		Poisoning by other general anesthetics, assault
T41.293A		T41.293	Poisoning by other general anesthetics, assault, initial encounter
T41.293D		T41.293	Poisoning by other general anesthetics, assault, subsequent encounter
T41.293S		T41.293	Poisoning by other general anesthetics, assault, sequela
	T41.294*		Poisoning by other general anesthetics, undetermined
T41.294A		T41.294	Poisoning by other general anesthetics, undetermined, initial encounter
T41.294D		T41.294	Poisoning by other general anesthetics, undetermined, subsequent encounter
T41.294S		T41.294	Poisoning by other general anesthetics, undetermined, sequela
	T41.295*		Adverse effect of other general anesthetics
T41.295A		T41.295	Adverse effect of other general anesthetics, initial encounter
T41.295D		T41.295	Adverse effect of other general anesthetics, subsequent encounter
T41.295S		T41.295	Adverse effect of other general anesthetics, sequela
	T41.296*		Underdosing of other general anesthetics
T41.296A		T41.296	Underdosing of other general anesthetics, initial encounter
T41.296D		T41.296	Underdosing of other general anesthetics, subsequent encounter
T41.296S		T41.296	Underdosing of other general anesthetics, sequela
	T41.3X1*		Poisoning by local anesthetics, accidental (unintentional)
T41.3X1A		T41.3X1	Poisoning by local anesthetics, accidental (unintentional), initial encounter
T41.3X1D		T41.3X1	Poisoning by local anesthetics, accidental (unintentional), subsequent encounter
T41.3X1S		T41.3X1	Poisoning by local anesthetics, accidental (unintentional), sequela
	T41.3X2*		Poisoning by local anesthetics, intentional self-harm
T41.3X2A		T41.3X2	Poisoning by local anesthetics, intentional self-harm, initial encounter
T41.3X2D		T41.3X2	Poisoning by local anesthetics, intentional self-harm, subsequent encounter
T41.3X2S		T41.3X2	Poisoning by local anesthetics, intentional self-harm, sequela
	T41.3X3*		Poisoning by local anesthetics, assault
T41.3X3A		T41.3X3	Poisoning by local anesthetics, assault, initial encounter
T41.3X3D		T41.3X3	Poisoning by local anesthetics, assault, subsequent encounter
T41.3X3S		T41.3X3	Poisoning by local anesthetics, assault, sequela
	T41.3X4*		Poisoning by local anesthetics, undetermined
T41.3X4A		T41.3X4	Poisoning by local anesthetics, undetermined, initial encounter
T41.3X4D		T41.3X4	Poisoning by local anesthetics, undetermined, subsequent encounter
T41.3X4S		T41.3X4	Poisoning by local anesthetics, undetermined, sequela
	T41.3X5*		Adverse effect of local anesthetics
T41.3X5A		T41.3X5	Adverse effect of local anesthetics, initial encounter
T41.3X5D		T41.3X5	Adverse effect of local anesthetics, subsequent encounter
T41.3X5S		T41.3X5	Adverse effect of local anesthetics, sequela
	T41.3X6*		Underdosing of local anesthetics
T41.3X6A		T41.3X6	Underdosing of local anesthetics, initial encounter
T41.3X6D		T41.3X6	Underdosing of local anesthetics, subsequent encounter
T41.3X6S		T41.3X6	Underdosing of local anesthetics, sequela
	T41.41*		Poisoning by unspecified anesthetic, accidental (unintentional)
T41.41XA		T41.41	Poisoning by unspecified anesthetic, accidental (unintentional), initial encounter
T41.41XD		T41.41	Poisoning by unspecified anesthetic, accidental (unintentional), subsequent encounter
T41.41XS		T41.41	Poisoning by unspecified anesthetic, accidental (unintentional), sequela
	T41.42*		Poisoning by unspecified anesthetic, intentional self-harm
T41.42XA		T41.42	Poisoning by unspecified anesthetic, intentional self-harm, initial encounter
T41.42XD		T41.42	Poisoning by unspecified anesthetic, intentional self-harm, subsequent encounter
T41.42XS		T41.42	Poisoning by unspecified anesthetic, intentional self-harm, sequela
	T41.43*		Poisoning by unspecified anesthetic, assault
T41.43XA		T41.43	Poisoning by unspecified anesthetic, assault, initial encounter
T41.43XD		T41.43	Poisoning by unspecified anesthetic, assault, subsequent encounter
T41.43XS		T41.43	Poisoning by unspecified anesthetic, assault, sequela
	T41.44*		Poisoning by unspecified anesthetic, undetermined
T41.44XA		T41.44	Poisoning by unspecified anesthetic, undetermined, initial encounter
T41.44XD		T41.44	Poisoning by unspecified anesthetic, undetermined, subsequent encounter
T41.44XS		T41.44	Poisoning by unspecified anesthetic, undetermined, sequela
	T41.45*		Adverse effect of unspecified anesthetic
T41.45XA		T41.45	Adverse effect of unspecified anesthetic, initial encounter
T41.45XD		T41.45	Adverse effect of unspecified anesthetic, subsequent encounter
T41.45XS		T41.45	Adverse effect of unspecified anesthetic, sequela
	T41.46*		Underdosing of unspecified anesthetics
T41.46XA		T41.46	Underdosing of unspecified anesthetics, initial encounter
T41.46XD		T41.46	Underdosing of unspecified anesthetics, subsequent encounter
T41.46XS		T41.46	Underdosing of unspecified anesthetics, sequela
	T41.5X1*		Poisoning by therapeutic gases, accidental (unintentional)
T41.5X1A		T41.5X1	Poisoning by therapeutic gases, accidental (unintentional), initial encounter
T41.5X1D		T41.5X1	Poisoning by therapeutic gases, accidental (unintentional), subsequent encounter
T41.5X1S		T41.5X1	Poisoning by therapeutic gases, accidental (unintentional), sequela
	T41.5X2*		Poisoning by therapeutic gases, intentional self-harm
T41.5X2A		T41.5X2	Poisoning by therapeutic gases, intentional self-harm, initial encounter
T41.5X2D		T41.5X2	Poisoning by therapeutic gases, intentional self-harm, subsequent encounter
T41.5X2S		T41.5X2	Poisoning by therapeutic gases, intentional self-harm, sequela
	T41.5X3*		Poisoning by therapeutic gases, assault
T41.5X3A		T41.5X3	Poisoning by therapeutic gases, assault, initial encounter
T41.5X3D		T41.5X3	Poisoning by therapeutic gases, assault, subsequent encounter
T41.5X3S		T41.5X3	Poisoning by therapeutic gases, assault, sequela
	T41.5X4*		Poisoning by therapeutic gases, undetermined
T41.5X4A		T41.5X4	Poisoning by therapeutic gases, undetermined, initial encounter
T41.5X4D		T41.5X4	Poisoning by therapeutic gases, undetermined, subsequent encounter
T41.5X4S		T41.5X4	Poisoning by therapeutic gases, undetermined, sequela
	T41.5X5*		Adverse effect of therapeutic gases
T41.5X5A		T41.5X5	Adverse effect of therapeutic gases, initial encounter
T41.5X5D		T41.5X5	Adverse effect of therapeutic gases, subsequent encounter
T41.5X5S		T41.5X5	Adverse effect of therapeutic gases, sequela
	T41.5X6*		Underdosing of therapeutic gases
T41.5X6A		T41.5X6	Underdosing of therapeutic gases, initial encounter
T41.5X6D		T41.5X6	Underdosing of therapeutic gases, subsequent encounter
T41.5X6S		T41.5X6	Underdosing of therapeutic gases, sequela
	T42.0X1*		Poisoning by hydantoin derivatives, accidental (unintentional)
T42.0X1A		T42.0X1	Poisoning by hydantoin derivatives, accidental (unintentional), initial encounter
T42.0X1D		T42.0X1	Poisoning by hydantoin derivatives, accidental (unintentional), subsequent encounter
T42.0X1S		T42.0X1	Poisoning by hydantoin derivatives, accidental (unintentional), sequela
	T42.0X2*		Poisoning by hydantoin derivatives, intentional self-harm
T42.0X2A		T42.0X2	Poisoning by hydantoin derivatives, intentional self-harm, initial encounter
T42.0X2D		T42.0X2	Poisoning by hydantoin derivatives, intentional self-harm, subsequent encounter
T42.0X2S		T42.0X2	Poisoning by hydantoin derivatives, intentional self-harm, sequela
	T42.0X3*		Poisoning by hydantoin derivatives, assault
T42.0X3A		T42.0X3	Poisoning by hydantoin derivatives, assault, initial encounter
T42.0X3D		T42.0X3	Poisoning by hydantoin derivatives, assault, subsequent encounter
T42.0X3S		T42.0X3	Poisoning by hydantoin derivatives, assault, sequela
	T42.0X4*		Poisoning by hydantoin derivatives, undetermined
T42.0X4A		T42.0X4	Poisoning by hydantoin derivatives, undetermined, initial encounter
T42.0X4D		T42.0X4	Poisoning by hydantoin derivatives, undetermined, subsequent encounter
T42.0X4S		T42.0X4	Poisoning by hydantoin derivatives, undetermined, sequela
	T42.0X5*		Adverse effect of hydantoin derivatives
T42.0X5A		T42.0X5	Adverse effect of hydantoin derivatives, initial encounter
T42.0X5D		T42.0X5	Adverse effect of hydantoin derivatives, subsequent encounter
T42.0X5S		T42.0X5	Adverse effect of hydantoin derivatives, sequela
	T42.0X6*		Underdosing of hydantoin derivatives
T42.0X6A		T42.0X6	Underdosing of hydantoin derivatives, initial encounter
T42.0X6D		T42.0X6	Underdosing of hydantoin derivatives, subsequent encounter
T42.0X6S		T42.0X6	Underdosing of hydantoin derivatives, sequela
	T42.1X1*		Poisoning by iminostilbenes, accidental (unintentional)
T42.1X1A		T42.1X1	Poisoning by iminostilbenes, accidental (unintentional), initial encounter
T42.1X1D		T42.1X1	Poisoning by iminostilbenes, accidental (unintentional), subsequent encounter
T42.1X1S		T42.1X1	Poisoning by iminostilbenes, accidental (unintentional), sequela
	T42.1X2*		Poisoning by iminostilbenes, intentional self-harm
T42.1X2A		T42.1X2	Poisoning by iminostilbenes, intentional self-harm, initial encounter
T42.1X2D		T42.1X2	Poisoning by iminostilbenes, intentional self-harm, subsequent encounter
T42.1X2S		T42.1X2	Poisoning by iminostilbenes, intentional self-harm, sequela
	T42.1X3*		Poisoning by iminostilbenes, assault
T42.1X3A		T42.1X3	Poisoning by iminostilbenes, assault, initial encounter
T42.1X3D		T42.1X3	Poisoning by iminostilbenes, assault, subsequent encounter
T42.1X3S		T42.1X3	Poisoning by iminostilbenes, assault, sequela
	T42.1X4*		Poisoning by iminostilbenes, undetermined
T42.1X4A		T42.1X4	Poisoning by iminostilbenes, undetermined, initial encounter
T42.1X4D		T42.1X4	Poisoning by iminostilbenes, undetermined, subsequent encounter
T42.1X4S		T42.1X4	Poisoning by iminostilbenes, undetermined, sequela
	T42.1X5*		Adverse effect of iminostilbenes
T42.1X5A		T42.1X5	Adverse effect of iminostilbenes, initial encounter
T42.1X5D		T42.1X5	Adverse effect of iminostilbenes, subsequent encounter
T42.1X5S		T42.1X5	Adverse effect of iminostilbenes, sequela
	T42.1X6*		Underdosing of iminostilbenes
T42.1X6A		T42.1X6	Underdosing of iminostilbenes, initial encounter
T42.1X6D		T42.1X6	Underdosing of iminostilbenes, subsequent encounter
T42.1X6S		T42.1X6	Underdosing of iminostilbenes, sequela
	T42.2X1*		Poisoning by succinimides and oxazolidinediones, accidental (unintentional)
T42.2X1A		T42.2X1	Poisoning by succinimides and oxazolidinediones, accidental (unintentional), initial encounter
T42.2X1D		T42.2X1	Poisoning by succinimides and oxazolidinediones, accidental (unintentional), subsequent encounter
T42.2X1S		T42.2X1	Poisoning by succinimides and oxazolidinediones, accidental (unintentional), sequela
	T42.2X2*		Poisoning by succinimides and oxazolidinediones, intentional self-harm
T42.2X2A		T42.2X2	Poisoning by succinimides and oxazolidinediones, intentional self-harm, initial encounter
T42.2X2D		T42.2X2	Poisoning by succinimides and oxazolidinediones, intentional self-harm, subsequent encounter
T42.2X2S		T42.2X2	Poisoning by succinimides and oxazolidinediones, intentional self-harm, sequela
	T42.2X3*		Poisoning by succinimides and oxazolidinediones, assault
T42.2X3A		T42.2X3	Poisoning by succinimides and oxazolidinediones, assault, initial encounter
T42.2X3D		T42.2X3	Poisoning by succinimides and oxazolidinediones, assault, subsequent encounter
T42.2X3S		T42.2X3	Poisoning by succinimides and oxazolidinediones, assault, sequela
	T42.2X4*		Poisoning by succinimides and oxazolidinediones, undetermined
T42.2X4A		T42.2X4	Poisoning by succinimides and oxazolidinediones, undetermined, initial encounter
T42.2X4D		T42.2X4	Poisoning by succinimides and oxazolidinediones, undetermined, subsequent encounter
T42.2X4S		T42.2X4	Poisoning by succinimides and oxazolidinediones, undetermined, sequela
	T42.2X5*		Adverse effect of succinimides and oxazolidinediones
T42.2X5A		T42.2X5	Adverse effect of succinimides and oxazolidinediones, initial encounter
T42.2X5D		T42.2X5	Adverse effect of succinimides and oxazolidinediones, subsequent encounter
T42.2X5S		T42.2X5	Adverse effect of succinimides and oxazolidinediones, sequela
	T42.2X6*		Underdosing of succinimides and oxazolidinediones
T42.2X6A		T42.2X6	Underdosing of succinimides and oxazolidinediones, initial encounter
T42.2X6D		T42.2X6	Underdosing of succinimides and oxazolidinediones, subsequent encounter
T42.2X6S		T42.2X6	Underdosing of succinimides and oxazolidinediones, sequela
	T42.3X1*		Poisoning by barbiturates, accidental (unintentional)
T42.3X1A		T42.3X1	Poisoning by barbiturates, accidental (unintentional), initial encounter
T42.3X1D		T42.3X1	Poisoning by barbiturates, accidental (unintentional), subsequent encounter
T42.3X1S		T42.3X1	Poisoning by barbiturates, accidental (unintentional), sequela
	T42.3X2*		Poisoning by barbiturates, intentional self-harm
T42.3X2A		T42.3X2	Poisoning by barbiturates, intentional self-harm, initial encounter
T42.3X2D		T42.3X2	Poisoning by barbiturates, intentional self-harm, subsequent encounter
T42.3X2S		T42.3X2	Poisoning by barbiturates, intentional self-harm, sequela
	T42.3X3*		Poisoning by barbiturates, assault
T42.3X3A		T42.3X3	Poisoning by barbiturates, assault, initial encounter
T42.3X3D		T42.3X3	Poisoning by barbiturates, assault, subsequent encounter
T42.3X3S		T42.3X3	Poisoning by barbiturates, assault, sequela
	T42.3X4*		Poisoning by barbiturates, undetermined
T42.3X4A		T42.3X4	Poisoning by barbiturates, undetermined, initial encounter
T42.3X4D		T42.3X4	Poisoning by barbiturates, undetermined, subsequent encounter
T42.3X4S		T42.3X4	Poisoning by barbiturates, undetermined, sequela
	T42.3X5*		Adverse effect of barbiturates
T42.3X5A		T42.3X5	Adverse effect of barbiturates, initial encounter
T42.3X5D		T42.3X5	Adverse effect of barbiturates, subsequent encounter
T42.3X5S		T42.3X5	Adverse effect of barbiturates, sequela
	T42.3X6*		Underdosing of barbiturates
T42.3X6A		T42.3X6	Underdosing of barbiturates, initial encounter
T42.3X6D		T42.3X6	Underdosing of barbiturates, subsequent encounter
T42.3X6S		T42.3X6	Underdosing of barbiturates, sequela
	T42.4X1*		Poisoning by benzodiazepines, accidental (unintentional)
T42.4X1A		T42.4X1	Poisoning by benzodiazepines, accidental (unintentional), initial encounter
T42.4X1D		T42.4X1	Poisoning by benzodiazepines, accidental (unintentional), subsequent encounter
T42.4X1S		T42.4X1	Poisoning by benzodiazepines, accidental (unintentional), sequela
	T42.4X2*		Poisoning by benzodiazepines, intentional self-harm
T42.4X2A		T42.4X2	Poisoning by benzodiazepines, intentional self-harm, initial encounter
T42.4X2D		T42.4X2	Poisoning by benzodiazepines, intentional self-harm, subsequent encounter
T42.4X2S		T42.4X2	Poisoning by benzodiazepines, intentional self-harm, sequela
	T42.4X3*		Poisoning by benzodiazepines, assault
T42.4X3A		T42.4X3	Poisoning by benzodiazepines, assault, initial encounter
T42.4X3D		T42.4X3	Poisoning by benzodiazepines, assault, subsequent encounter
T42.4X3S		T42.4X3	Poisoning by benzodiazepines, assault, sequela
	T42.4X4*		Poisoning by benzodiazepines, undetermined
T42.4X4A		T42.4X4	Poisoning by benzodiazepines, undetermined, initial encounter
T42.4X4D		T42.4X4	Poisoning by benzodiazepines, undetermined, subsequent encounter
T42.4X4S		T42.4X4	Poisoning by benzodiazepines, undetermined, sequela
	T42.4X5*		Adverse effect of benzodiazepines
T42.4X5A		T42.4X5	Adverse effect of benzodiazepines, initial encounter
T42.4X5D		T42.4X5	Adverse effect of benzodiazepines, subsequent encounter
T42.4X5S		T42.4X5	Adverse effect of benzodiazepines, sequela
	T42.4X6*		Underdosing of benzodiazepines
T42.4X6A		T42.4X6	Underdosing of benzodiazepines, initial encounter
T42.4X6D		T42.4X6	Underdosing of benzodiazepines, subsequent encounter
T42.4X6S		T42.4X6	Underdosing of benzodiazepines, sequela
	T42.5X1*		Poisoning by mixed antiepileptics, accidental (unintentional)
T42.5X1A		T42.5X1	Poisoning by mixed antiepileptics, accidental (unintentional), initial encounter
T42.5X1D		T42.5X1	Poisoning by mixed antiepileptics, accidental (unintentional), subsequent encounter
T42.5X1S		T42.5X1	Poisoning by mixed antiepileptics, accidental (unintentional), sequela
	T42.5X2*		Poisoning by mixed antiepileptics, intentional self-harm
T42.5X2A		T42.5X2	Poisoning by mixed antiepileptics, intentional self-harm, initial encounter
T42.5X2D		T42.5X2	Poisoning by mixed antiepileptics, intentional self-harm, subsequent encounter
T42.5X2S		T42.5X2	Poisoning by mixed antiepileptics, intentional self-harm, sequela
	T42.5X3*		Poisoning by mixed antiepileptics, assault
T42.5X3A		T42.5X3	Poisoning by mixed antiepileptics, assault, initial encounter
T42.5X3D		T42.5X3	Poisoning by mixed antiepileptics, assault, subsequent encounter
T42.5X3S		T42.5X3	Poisoning by mixed antiepileptics, assault, sequela
	T42.5X4*		Poisoning by mixed antiepileptics, undetermined
T42.5X4A		T42.5X4	Poisoning by mixed antiepileptics, undetermined, initial encounter
T42.5X4D		T42.5X4	Poisoning by mixed antiepileptics, undetermined, subsequent encounter
T42.5X4S		T42.5X4	Poisoning by mixed antiepileptics, undetermined, sequela
	T42.5X5*		Adverse effect of mixed antiepileptics
T42.5X5A		T42.5X5	Adverse effect of mixed antiepileptics, initial encounter
T42.5X5D		T42.5X5	Adverse effect of mixed antiepileptics, subsequent encounter
T42.5X5S		T42.5X5	Adverse effect of mixed antiepileptics, sequela
	T42.5X6*		Underdosing of mixed antiepileptics
T42.5X6A		T42.5X6	Underdosing of mixed antiepileptics, initial encounter
T42.5X6D		T42.5X6	Underdosing of mixed antiepileptics, subsequent encounter
T42.5X6S		T42.5X6	Underdosing of mixed antiepileptics, sequela
	T42.6X1*		Poisoning by other antiepileptic and sedative-hypnotic drugs, accidental (unintentional)
T42.6X1A		T42.6X1	Poisoning by other antiepileptic and sedative-hypnotic drugs, accidental (unintentional), initial encounter
T42.6X1D		T42.6X1	Poisoning by other antiepileptic and sedative-hypnotic drugs, accidental (unintentional), subsequent encounter
T42.6X1S		T42.6X1	Poisoning by other antiepileptic and sedative-hypnotic drugs, accidental (unintentional), sequela
	T42.6X2*		Poisoning by other antiepileptic and sedative-hypnotic drugs, intentional self-harm
T42.6X2A		T42.6X2	Poisoning by other antiepileptic and sedative-hypnotic drugs, intentional self-harm, initial encounter
T42.6X2D		T42.6X2	Poisoning by other antiepileptic and sedative-hypnotic drugs, intentional self-harm, subsequent encounter
T42.6X2S		T42.6X2	Poisoning by other antiepileptic and sedative-hypnotic drugs, intentional self-harm, sequela
	T42.6X3*		Poisoning by other antiepileptic and sedative-hypnotic drugs, assault
T42.6X3A		T42.6X3	Poisoning by other antiepileptic and sedative-hypnotic drugs, assault, initial encounter
T42.6X3D		T42.6X3	Poisoning by other antiepileptic and sedative-hypnotic drugs, assault, subsequent encounter
T42.6X3S		T42.6X3	Poisoning by other antiepileptic and sedative-hypnotic drugs, assault, sequela
	T42.6X4*		Poisoning by other antiepileptic and sedative-hypnotic drugs, undetermined
T42.6X4A		T42.6X4	Poisoning by other antiepileptic and sedative-hypnotic drugs, undetermined, initial encounter
T42.6X4D		T42.6X4	Poisoning by other antiepileptic and sedative-hypnotic drugs, undetermined, subsequent encounter
T42.6X4S		T42.6X4	Poisoning by other antiepileptic and sedative-hypnotic drugs, undetermined, sequela
	T42.6X5*		Adverse effect of other antiepileptic and sedative-hypnotic drugs
T42.6X5A		T42.6X5	Adverse effect of other antiepileptic and sedative-hypnotic drugs, initial encounter
T42.6X5D		T42.6X5	Adverse effect of other antiepileptic and sedative-hypnotic drugs, subsequent encounter
T42.6X5S		T42.6X5	Adverse effect of other antiepileptic and sedative-hypnotic drugs, sequela
	T42.6X6*		Underdosing of other antiepileptic and sedative-hypnotic drugs
T42.6X6A		T42.6X6	Underdosing of other antiepileptic and sedative-hypnotic drugs, initial encounter
T42.6X6D		T42.6X6	Underdosing of other antiepileptic and sedative-hypnotic drugs, subsequent encounter
T42.6X6S		T42.6X6	Underdosing of other antiepileptic and sedative-hypnotic drugs, sequela
	T42.71*		Poisoning by unspecified antiepileptic and sedative-hypnotic drugs, accidental (unintentional)
T42.71XA		T42.71	Poisoning by unspecified antiepileptic and sedative-hypnotic drugs, accidental (unintentional), initial encounter
T42.71XD		T42.71	Poisoning by unspecified antiepileptic and sedative-hypnotic drugs, accidental (unintentional), subsequent encounter
T42.71XS		T42.71	Poisoning by unspecified antiepileptic and sedative-hypnotic drugs, accidental (unintentional), sequela
	T42.72*		Poisoning by unspecified antiepileptic and sedative-hypnotic drugs, intentional self-harm
T42.72XA		T42.72	Poisoning by unspecified antiepileptic and sedative-hypnotic drugs, intentional self-harm, initial encounter
T42.72XD		T42.72	Poisoning by unspecified antiepileptic and sedative-hypnotic drugs, intentional self-harm, subsequent encounter
T42.72XS		T42.72	Poisoning by unspecified antiepileptic and sedative-hypnotic drugs, intentional self-harm, sequela
	T42.73*		Poisoning by unspecified antiepileptic and sedative-hypnotic drugs, assault
T42.73XA		T42.73	Poisoning by unspecified antiepileptic and sedative-hypnotic drugs, assault, initial encounter
T42.73XD		T42.73	Poisoning by unspecified antiepileptic and sedative-hypnotic drugs, assault, subsequent encounter
T42.73XS		T42.73	Poisoning by unspecified antiepileptic and sedative-hypnotic drugs, assault, sequela
	T42.74*		Poisoning by unspecified antiepileptic and sedative-hypnotic drugs, undetermined
T42.74XA		T42.74	Poisoning by unspecified antiepileptic and sedative-hypnotic drugs, undetermined, initial encounter
T42.74XD		T42.74	Poisoning by unspecified antiepileptic and sedative-hypnotic drugs, undetermined, subsequent encounter
T42.74XS		T42.74	Poisoning by unspecified antiepileptic and sedative-hypnotic drugs, undetermined, sequela
	T42.75*		Adverse effect of unspecified antiepileptic and sedative-hypnotic drugs
T42.75XA		T42.75	Adverse effect of unspecified antiepileptic and sedative-hypnotic drugs, initial encounter
T42.75XD		T42.75	Adverse effect of unspecified antiepileptic and sedative-hypnotic drugs, subsequent encounter
T42.75XS		T42.75	Adverse effect of unspecified antiepileptic and sedative-hypnotic drugs, sequela
	T42.76*		Underdosing of unspecified antiepileptic and sedative-hypnotic drugs
T42.76XA		T42.76	Underdosing of unspecified antiepileptic and sedative-hypnotic drugs, initial encounter
T42.76XD		T42.76	Underdosing of unspecified antiepileptic and sedative-hypnotic drugs, subsequent encounter
T42.76XS		T42.76	Underdosing of unspecified antiepileptic and sedative-hypnotic drugs, sequela
	T42.8X1*		Poisoning by antiparkinsonism drugs and other central muscle-tone depressants, accidental (unintentional)
T42.8X1A		T42.8X1	Poisoning by antiparkinsonism drugs and other central muscle-tone depressants, accidental (unintentional), initial encounter
T42.8X1D		T42.8X1	Poisoning by antiparkinsonism drugs and other central muscle-tone depressants, accidental (unintentional), subsequent encounter
T42.8X1S		T42.8X1	Poisoning by antiparkinsonism drugs and other central muscle-tone depressants, accidental (unintentional), sequela
	T42.8X2*		Poisoning by antiparkinsonism drugs and other central muscle-tone depressants, intentional self-harm
T42.8X2A		T42.8X2	Poisoning by antiparkinsonism drugs and other central muscle-tone depressants, intentional self-harm, initial encounter
T42.8X2D		T42.8X2	Poisoning by antiparkinsonism drugs and other central muscle-tone depressants, intentional self-harm, subsequent encounter
T42.8X2S		T42.8X2	Poisoning by antiparkinsonism drugs and other central muscle-tone depressants, intentional self-harm, sequela
	T42.8X3*		Poisoning by antiparkinsonism drugs and other central muscle-tone depressants, assault
T42.8X3A		T42.8X3	Poisoning by antiparkinsonism drugs and other central muscle-tone depressants, assault, initial encounter
T42.8X3D		T42.8X3	Poisoning by antiparkinsonism drugs and other central muscle-tone depressants, assault, subsequent encounter
T42.8X3S		T42.8X3	Poisoning by antiparkinsonism drugs and other central muscle-tone depressants, assault, sequela
	T42.8X4*		Poisoning by antiparkinsonism drugs and other central muscle-tone depressants, undetermined
T42.8X4A		T42.8X4	Poisoning by antiparkinsonism drugs and other central muscle-tone depressants, undetermined, initial encounter
T42.8X4D		T42.8X4	Poisoning by antiparkinsonism drugs and other central muscle-tone depressants, undetermined, subsequent encounter
T42.8X4S		T42.8X4	Poisoning by antiparkinsonism drugs and other central muscle-tone depressants, undetermined, sequela
	T42.8X5*		Adverse effect of antiparkinsonism drugs and other central muscle-tone depressants
T42.8X5A		T42.8X5	Adverse effect of antiparkinsonism drugs and other central muscle-tone depressants, initial encounter
T42.8X5D		T42.8X5	Adverse effect of antiparkinsonism drugs and other central muscle-tone depressants, subsequent encounter
T42.8X5S		T42.8X5	Adverse effect of antiparkinsonism drugs and other central muscle-tone depressants, sequela
	T42.8X6*		Underdosing of antiparkinsonism drugs and other central muscle-tone depressants
T42.8X6A		T42.8X6	Underdosing of antiparkinsonism drugs and other central muscle-tone depressants, initial encounter
T42.8X6D		T42.8X6	Underdosing of antiparkinsonism drugs and other central muscle-tone depressants, subsequent encounter
T42.8X6S		T42.8X6	Underdosing of antiparkinsonism drugs and other central muscle-tone depressants, sequela
	T43.011*		Poisoning by tricyclic antidepressants, accidental (unintentional)
T43.011A		T43.011	Poisoning by tricyclic antidepressants, accidental (unintentional), initial encounter
T43.011D		T43.011	Poisoning by tricyclic antidepressants, accidental (unintentional), subsequent encounter
T43.011S		T43.011	Poisoning by tricyclic antidepressants, accidental (unintentional), sequela
	T43.012*		Poisoning by tricyclic antidepressants, intentional self-harm
T43.012A		T43.012	Poisoning by tricyclic antidepressants, intentional self-harm, initial encounter
T43.012D		T43.012	Poisoning by tricyclic antidepressants, intentional self-harm, subsequent encounter
T43.012S		T43.012	Poisoning by tricyclic antidepressants, intentional self-harm, sequela
	T43.013*		Poisoning by tricyclic antidepressants, assault
T43.013A		T43.013	Poisoning by tricyclic antidepressants, assault, initial encounter
T43.013D		T43.013	Poisoning by tricyclic antidepressants, assault, subsequent encounter
T43.013S		T43.013	Poisoning by tricyclic antidepressants, assault, sequela
	T43.014*		Poisoning by tricyclic antidepressants, undetermined
T43.014A		T43.014	Poisoning by tricyclic antidepressants, undetermined, initial encounter
T43.014D		T43.014	Poisoning by tricyclic antidepressants, undetermined, subsequent encounter
T43.014S		T43.014	Poisoning by tricyclic antidepressants, undetermined, sequela
	T43.015*		Adverse effect of tricyclic antidepressants
T43.015A		T43.015	Adverse effect of tricyclic antidepressants, initial encounter
T43.015D		T43.015	Adverse effect of tricyclic antidepressants, subsequent encounter
T43.015S		T43.015	Adverse effect of tricyclic antidepressants, sequela
	T43.016*		Underdosing of tricyclic antidepressants
T43.016A		T43.016	Underdosing of tricyclic antidepressants, initial encounter
T43.016D		T43.016	Underdosing of tricyclic antidepressants, subsequent encounter
T43.016S		T43.016	Underdosing of tricyclic antidepressants, sequela
	T43.021*		Poisoning by tetracyclic antidepressants, accidental (unintentional)
T43.021A		T43.021	Poisoning by tetracyclic antidepressants, accidental (unintentional), initial encounter
T43.021D		T43.021	Poisoning by tetracyclic antidepressants, accidental (unintentional), subsequent encounter
T43.021S		T43.021	Poisoning by tetracyclic antidepressants, accidental (unintentional), sequela
	T43.022*		Poisoning by tetracyclic antidepressants, intentional self-harm
T43.022A		T43.022	Poisoning by tetracyclic antidepressants, intentional self-harm, initial encounter
T43.022D		T43.022	Poisoning by tetracyclic antidepressants, intentional self-harm, subsequent encounter
T43.022S		T43.022	Poisoning by tetracyclic antidepressants, intentional self-harm, sequela
	T43.023*		Poisoning by tetracyclic antidepressants, assault
T43.023A		T43.023	Poisoning by tetracyclic antidepressants, assault, initial encounter
T43.023D		T43.023	Poisoning by tetracyclic antidepressants, assault, subsequent encounter
T43.023S		T43.023	Poisoning by tetracyclic antidepressants, assault, sequela
	T43.024*		Poisoning by tetracyclic antidepressants, undetermined
T43.024A		T43.024	Poisoning by tetracyclic antidepressants, undetermined, initial encounter
T43.024D		T43.024	Poisoning by tetracyclic antidepressants, undetermined, subsequent encounter
T43.024S		T43.024	Poisoning by tetracyclic antidepressants, undetermined, sequela
	T43.025*		Adverse effect of tetracyclic antidepressants
T43.025A		T43.025	Adverse effect of tetracyclic antidepressants, initial encounter
T43.025D		T43.025	Adverse effect of tetracyclic antidepressants, subsequent encounter
T43.025S		T43.025	Adverse effect of tetracyclic antidepressants, sequela
	T43.026*		Underdosing of tetracyclic antidepressants
T43.026A		T43.026	Underdosing of tetracyclic antidepressants, initial encounter
T43.026D		T43.026	Underdosing of tetracyclic antidepressants, subsequent encounter
T43.026S		T43.026	Underdosing of tetracyclic antidepressants, sequela
	T43.1X1*		Poisoning by monoamine-oxidase-inhibitor antidepressants, accidental (unintentional)
T43.1X1A		T43.1X1	Poisoning by monoamine-oxidase-inhibitor antidepressants, accidental (unintentional), initial encounter
T43.1X1D		T43.1X1	Poisoning by monoamine-oxidase-inhibitor antidepressants, accidental (unintentional), subsequent encounter
T43.1X1S		T43.1X1	Poisoning by monoamine-oxidase-inhibitor antidepressants, accidental (unintentional), sequela
	T43.1X2*		Poisoning by monoamine-oxidase-inhibitor antidepressants, intentional self-harm
T43.1X2A		T43.1X2	Poisoning by monoamine-oxidase-inhibitor antidepressants, intentional self-harm, initial encounter
T43.1X2D		T43.1X2	Poisoning by monoamine-oxidase-inhibitor antidepressants, intentional self-harm, subsequent encounter
T43.1X2S		T43.1X2	Poisoning by monoamine-oxidase-inhibitor antidepressants, intentional self-harm, sequela
	T43.1X3*		Poisoning by monoamine-oxidase-inhibitor antidepressants, assault
T43.1X3A		T43.1X3	Poisoning by monoamine-oxidase-inhibitor antidepressants, assault, initial encounter
T43.1X3D		T43.1X3	Poisoning by monoamine-oxidase-inhibitor antidepressants, assault, subsequent encounter
T43.1X3S		T43.1X3	Poisoning by monoamine-oxidase-inhibitor antidepressants, assault, sequela
	T43.1X4*		Poisoning by monoamine-oxidase-inhibitor antidepressants, undetermined
T43.1X4A		T43.1X4	Poisoning by monoamine-oxidase-inhibitor antidepressants, undetermined, initial encounter
T43.1X4D		T43.1X4	Poisoning by monoamine-oxidase-inhibitor antidepressants, undetermined, subsequent encounter
T43.1X4S		T43.1X4	Poisoning by monoamine-oxidase-inhibitor antidepressants, undetermined, sequela
	T43.1X5*		Adverse effect of monoamine-oxidase-inhibitor antidepressants
T43.1X5A		T43.1X5	Adverse effect of monoamine-oxidase-inhibitor antidepressants, initial encounter
T43.1X5D		T43.1X5	Adverse effect of monoamine-oxidase-inhibitor antidepressants, subsequent encounter
T43.1X5S		T43.1X5	Adverse effect of monoamine-oxidase-inhibitor antidepressants, sequela
	T43.1X6*		Underdosing of monoamine-oxidase-inhibitor antidepressants
T43.1X6A		T43.1X6	Underdosing of monoamine-oxidase-inhibitor antidepressants, initial encounter
T43.1X6D		T43.1X6	Underdosing of monoamine-oxidase-inhibitor antidepressants, subsequent encounter
T43.1X6S		T43.1X6	Underdosing of monoamine-oxidase-inhibitor antidepressants, sequela
	T43.201*		Poisoning by unspecified antidepressants, accidental (unintentional)
T43.201A		T43.201	Poisoning by unspecified antidepressants, accidental (unintentional), initial encounter
T43.201D		T43.201	Poisoning by unspecified antidepressants, accidental (unintentional), subsequent encounter
T43.201S		T43.201	Poisoning by unspecified antidepressants, accidental (unintentional), sequela
	T43.202*		Poisoning by unspecified antidepressants, intentional self-harm
T43.202A		T43.202	Poisoning by unspecified antidepressants, intentional self-harm, initial encounter
T43.202D		T43.202	Poisoning by unspecified antidepressants, intentional self-harm, subsequent encounter
T43.202S		T43.202	Poisoning by unspecified antidepressants, intentional self-harm, sequela
	T43.203*		Poisoning by unspecified antidepressants, assault
T43.203A		T43.203	Poisoning by unspecified antidepressants, assault, initial encounter
T43.203D		T43.203	Poisoning by unspecified antidepressants, assault, subsequent encounter
T43.203S		T43.203	Poisoning by unspecified antidepressants, assault, sequela
	T43.204*		Poisoning by unspecified antidepressants, undetermined
T43.204A		T43.204	Poisoning by unspecified antidepressants, undetermined, initial encounter
T43.204D		T43.204	Poisoning by unspecified antidepressants, undetermined, subsequent encounter
T43.204S		T43.204	Poisoning by unspecified antidepressants, undetermined, sequela
	T43.205*		Adverse effect of unspecified antidepressants
T43.205A		T43.205	Adverse effect of unspecified antidepressants, initial encounter
T43.205D		T43.205	Adverse effect of unspecified antidepressants, subsequent encounter
T43.205S		T43.205	Adverse effect of unspecified antidepressants, sequela
	T43.206*		Underdosing of unspecified antidepressants
T43.206A		T43.206	Underdosing of unspecified antidepressants, initial encounter
T43.206D		T43.206	Underdosing of unspecified antidepressants, subsequent encounter
T43.206S		T43.206	Underdosing of unspecified antidepressants, sequela
	T43.211*		Poisoning by selective serotonin and norepinephrine reuptake inhibitors, accidental (unintentional)
T43.211A		T43.211	Poisoning by selective serotonin and norepinephrine reuptake inhibitors, accidental (unintentional), initial encounter
T43.211D		T43.211	Poisoning by selective serotonin and norepinephrine reuptake inhibitors, accidental (unintentional), subsequent encounter
T43.211S		T43.211	Poisoning by selective serotonin and norepinephrine reuptake inhibitors, accidental (unintentional), sequela
	T43.212*		Poisoning by selective serotonin and norepinephrine reuptake inhibitors, intentional self-harm
T43.212A		T43.212	Poisoning by selective serotonin and norepinephrine reuptake inhibitors, intentional self-harm, initial encounter
T43.212D		T43.212	Poisoning by selective serotonin and norepinephrine reuptake inhibitors, intentional self-harm, subsequent encounter
T43.212S		T43.212	Poisoning by selective serotonin and norepinephrine reuptake inhibitors, intentional self-harm, sequela
	T43.213*		Poisoning by selective serotonin and norepinephrine reuptake inhibitors, assault
T43.213A		T43.213	Poisoning by selective serotonin and norepinephrine reuptake inhibitors, assault, initial encounter
T43.213D		T43.213	Poisoning by selective serotonin and norepinephrine reuptake inhibitors, assault, subsequent encounter
T43.213S		T43.213	Poisoning by selective serotonin and norepinephrine reuptake inhibitors, assault, sequela
	T43.214*		Poisoning by selective serotonin and norepinephrine reuptake inhibitors, undetermined
T43.214A		T43.214	Poisoning by selective serotonin and norepinephrine reuptake inhibitors, undetermined, initial encounter
T43.214D		T43.214	Poisoning by selective serotonin and norepinephrine reuptake inhibitors, undetermined, subsequent encounter
T43.214S		T43.214	Poisoning by selective serotonin and norepinephrine reuptake inhibitors, undetermined, sequela
	T43.215*		Adverse effect of selective serotonin and norepinephrine reuptake inhibitors
T43.215A		T43.215	Adverse effect of selective serotonin and norepinephrine reuptake inhibitors, initial encounter
T43.215D		T43.215	Adverse effect of selective serotonin and norepinephrine reuptake inhibitors, subsequent encounter
T43.215S		T43.215	Adverse effect of selective serotonin and norepinephrine reuptake inhibitors, sequela
	T43.216*		Underdosing of selective serotonin and norepinephrine reuptake inhibitors
T43.216A		T43.216	Underdosing of selective serotonin and norepinephrine reuptake inhibitors, initial encounter
T43.216D		T43.216	Underdosing of selective serotonin and norepinephrine reuptake inhibitors, subsequent encounter
T43.216S		T43.216	Underdosing of selective serotonin and norepinephrine reuptake inhibitors, sequela
	T43.221*		Poisoning by selective serotonin reuptake inhibitors, accidental (unintentional)
T43.221A		T43.221	Poisoning by selective serotonin reuptake inhibitors, accidental (unintentional), initial encounter
T43.221D		T43.221	Poisoning by selective serotonin reuptake inhibitors, accidental (unintentional), subsequent encounter
T43.221S		T43.221	Poisoning by selective serotonin reuptake inhibitors, accidental (unintentional), sequela
	T43.222*		Poisoning by selective serotonin reuptake inhibitors, intentional self-harm
T43.222A		T43.222	Poisoning by selective serotonin reuptake inhibitors, intentional self-harm, initial encounter
T43.222D		T43.222	Poisoning by selective serotonin reuptake inhibitors, intentional self-harm, subsequent encounter
T43.222S		T43.222	Poisoning by selective serotonin reuptake inhibitors, intentional self-harm, sequela
	T43.223*		Poisoning by selective serotonin reuptake inhibitors, assault
T43.223A		T43.223	Poisoning by selective serotonin reuptake inhibitors, assault, initial encounter
T43.223D		T43.223	Poisoning by selective serotonin reuptake inhibitors, assault, subsequent encounter
T43.223S		T43.223	Poisoning by selective serotonin reuptake inhibitors, assault, sequela
	T43.224*		Poisoning by selective serotonin reuptake inhibitors, undetermined
T43.224A		T43.224	Poisoning by selective serotonin reuptake inhibitors, undetermined, initial encounter
T43.224D		T43.224	Poisoning by selective serotonin reuptake inhibitors, undetermined, subsequent encounter
T43.224S		T43.224	Poisoning by selective serotonin reuptake inhibitors, undetermined, sequela
	T43.225*		Adverse effect of selective serotonin reuptake inhibitors
T43.225A		T43.225	Adverse effect of selective serotonin reuptake inhibitors, initial encounter
T43.225D		T43.225	Adverse effect of selective serotonin reuptake inhibitors, subsequent encounter
T43.225S		T43.225	Adverse effect of selective serotonin reuptake inhibitors, sequela
	T43.226*		Underdosing of selective serotonin reuptake inhibitors
T43.226A		T43.226	Underdosing of selective serotonin reuptake inhibitors, initial encounter
T43.226D		T43.226	Underdosing of selective serotonin reuptake inhibitors, subsequent encounter
T43.226S		T43.226	Underdosing of selective serotonin reuptake inhibitors, sequela
	T43.291*		Poisoning by other antidepressants, accidental (unintentional)
T43.291A		T43.291	Poisoning by other antidepressants, accidental (unintentional), initial encounter
T43.291D		T43.291	Poisoning by other antidepressants, accidental (unintentional), subsequent encounter
T43.291S		T43.291	Poisoning by other antidepressants, accidental (unintentional), sequela
	T43.292*		Poisoning by other antidepressants, intentional self-harm
T43.292A		T43.292	Poisoning by other antidepressants, intentional self-harm, initial encounter
T43.292D		T43.292	Poisoning by other antidepressants, intentional self-harm, subsequent encounter
T43.292S		T43.292	Poisoning by other antidepressants, intentional self-harm, sequela
	T43.293*		Poisoning by other antidepressants, assault
T43.293A		T43.293	Poisoning by other antidepressants, assault, initial encounter
T43.293D		T43.293	Poisoning by other antidepressants, assault, subsequent encounter
T43.293S		T43.293	Poisoning by other antidepressants, assault, sequela
	T43.294*		Poisoning by other antidepressants, undetermined
T43.294A		T43.294	Poisoning by other antidepressants, undetermined, initial encounter
T43.294D		T43.294	Poisoning by other antidepressants, undetermined, subsequent encounter
T43.294S		T43.294	Poisoning by other antidepressants, undetermined, sequela
	T43.295*		Adverse effect of other antidepressants
T43.295A		T43.295	Adverse effect of other antidepressants, initial encounter
T43.295D		T43.295	Adverse effect of other antidepressants, subsequent encounter
T43.295S		T43.295	Adverse effect of other antidepressants, sequela
	T43.296*		Underdosing of other antidepressants
T43.296A		T43.296	Underdosing of other antidepressants, initial encounter
T43.296D		T43.296	Underdosing of other antidepressants, subsequent encounter
T43.296S		T43.296	Underdosing of other antidepressants, sequela
	T43.3X1*		Poisoning by phenothiazine antipsychotics and neuroleptics, accidental (unintentional)
T43.3X1A		T43.3X1	Poisoning by phenothiazine antipsychotics and neuroleptics, accidental (unintentional), initial encounter
T43.3X1D		T43.3X1	Poisoning by phenothiazine antipsychotics and neuroleptics, accidental (unintentional), subsequent encounter
T43.3X1S		T43.3X1	Poisoning by phenothiazine antipsychotics and neuroleptics, accidental (unintentional), sequela
	T43.3X2*		Poisoning by phenothiazine antipsychotics and neuroleptics, intentional self-harm
T43.3X2A		T43.3X2	Poisoning by phenothiazine antipsychotics and neuroleptics, intentional self-harm, initial encounter
T43.3X2D		T43.3X2	Poisoning by phenothiazine antipsychotics and neuroleptics, intentional self-harm, subsequent encounter
T43.3X2S		T43.3X2	Poisoning by phenothiazine antipsychotics and neuroleptics, intentional self-harm, sequela
	T43.3X3*		Poisoning by phenothiazine antipsychotics and neuroleptics, assault
T43.3X3A		T43.3X3	Poisoning by phenothiazine antipsychotics and neuroleptics, assault, initial encounter
T43.3X3D		T43.3X3	Poisoning by phenothiazine antipsychotics and neuroleptics, assault, subsequent encounter
T43.3X3S		T43.3X3	Poisoning by phenothiazine antipsychotics and neuroleptics, assault, sequela
	T43.3X4*		Poisoning by phenothiazine antipsychotics and neuroleptics, undetermined
T43.3X4A		T43.3X4	Poisoning by phenothiazine antipsychotics and neuroleptics, undetermined, initial encounter
T43.3X4D		T43.3X4	Poisoning by phenothiazine antipsychotics and neuroleptics, undetermined, subsequent encounter
T43.3X4S		T43.3X4	Poisoning by phenothiazine antipsychotics and neuroleptics, undetermined, sequela
	T43.3X5*		Adverse effect of phenothiazine antipsychotics and neuroleptics
T43.3X5A		T43.3X5	Adverse effect of phenothiazine antipsychotics and neuroleptics, initial encounter
T43.3X5D		T43.3X5	Adverse effect of phenothiazine antipsychotics and neuroleptics, subsequent encounter
T43.3X5S		T43.3X5	Adverse effect of phenothiazine antipsychotics and neuroleptics, sequela
	T43.3X6*		Underdosing of phenothiazine antipsychotics and neuroleptics
T43.3X6A		T43.3X6	Underdosing of phenothiazine antipsychotics and neuroleptics, initial encounter
T43.3X6D		T43.3X6	Underdosing of phenothiazine antipsychotics and neuroleptics, subsequent encounter
T43.3X6S		T43.3X6	Underdosing of phenothiazine antipsychotics and neuroleptics, sequela
	T43.4X1*		Poisoning by butyrophenone and thiothixene neuroleptics, accidental (unintentional)
T43.4X1A		T43.4X1	Poisoning by butyrophenone and thiothixene neuroleptics, accidental (unintentional), initial encounter
T43.4X1D		T43.4X1	Poisoning by butyrophenone and thiothixene neuroleptics, accidental (unintentional), subsequent encounter
T43.4X1S		T43.4X1	Poisoning by butyrophenone and thiothixene neuroleptics, accidental (unintentional), sequela
	T43.4X2*		Poisoning by butyrophenone and thiothixene neuroleptics, intentional self-harm
T43.4X2A		T43.4X2	Poisoning by butyrophenone and thiothixene neuroleptics, intentional self-harm, initial encounter
T43.4X2D		T43.4X2	Poisoning by butyrophenone and thiothixene neuroleptics, intentional self-harm, subsequent encounter
T43.4X2S		T43.4X2	Poisoning by butyrophenone and thiothixene neuroleptics, intentional self-harm, sequela
	T43.4X3*		Poisoning by butyrophenone and thiothixene neuroleptics, assault
T43.4X3A		T43.4X3	Poisoning by butyrophenone and thiothixene neuroleptics, assault, initial encounter
T43.4X3D		T43.4X3	Poisoning by butyrophenone and thiothixene neuroleptics, assault, subsequent encounter
T43.4X3S		T43.4X3	Poisoning by butyrophenone and thiothixene neuroleptics, assault, sequela
	T43.4X4*		Poisoning by butyrophenone and thiothixene neuroleptics, undetermined
T43.4X4A		T43.4X4	Poisoning by butyrophenone and thiothixene neuroleptics, undetermined, initial encounter
T43.4X4D		T43.4X4	Poisoning by butyrophenone and thiothixene neuroleptics, undetermined, subsequent encounter
T43.4X4S		T43.4X4	Poisoning by butyrophenone and thiothixene neuroleptics, undetermined, sequela
	T43.4X5*		Adverse effect of butyrophenone and thiothixene neuroleptics
T43.4X5A		T43.4X5	Adverse effect of butyrophenone and thiothixene neuroleptics, initial encounter
T43.4X5D		T43.4X5	Adverse effect of butyrophenone and thiothixene neuroleptics, subsequent encounter
T43.4X5S		T43.4X5	Adverse effect of butyrophenone and thiothixene neuroleptics, sequela
	T43.4X6*		Underdosing of butyrophenone and thiothixene neuroleptics
T43.4X6A		T43.4X6	Underdosing of butyrophenone and thiothixene neuroleptics, initial encounter
T43.4X6D		T43.4X6	Underdosing of butyrophenone and thiothixene neuroleptics, subsequent encounter
T43.4X6S		T43.4X6	Underdosing of butyrophenone and thiothixene neuroleptics, sequela
	T43.501*		Poisoning by unspecified antipsychotics and neuroleptics, accidental (unintentional)
T43.501A		T43.501	Poisoning by unspecified antipsychotics and neuroleptics, accidental (unintentional), initial encounter
T43.501D		T43.501	Poisoning by unspecified antipsychotics and neuroleptics, accidental (unintentional), subsequent encounter
T43.501S		T43.501	Poisoning by unspecified antipsychotics and neuroleptics, accidental (unintentional), sequela
	T43.502*		Poisoning by unspecified antipsychotics and neuroleptics, intentional self-harm
T43.502A		T43.502	Poisoning by unspecified antipsychotics and neuroleptics, intentional self-harm, initial encounter
T43.502D		T43.502	Poisoning by unspecified antipsychotics and neuroleptics, intentional self-harm, subsequent encounter
T43.502S		T43.502	Poisoning by unspecified antipsychotics and neuroleptics, intentional self-harm, sequela
	T43.503*		Poisoning by unspecified antipsychotics and neuroleptics, assault
T43.503A		T43.503	Poisoning by unspecified antipsychotics and neuroleptics, assault, initial encounter
T43.503D		T43.503	Poisoning by unspecified antipsychotics and neuroleptics, assault, subsequent encounter
T43.503S		T43.503	Poisoning by unspecified antipsychotics and neuroleptics, assault, sequela
	T43.504*		Poisoning by unspecified antipsychotics and neuroleptics, undetermined
T43.504A		T43.504	Poisoning by unspecified antipsychotics and neuroleptics, undetermined, initial encounter
T43.504D		T43.504	Poisoning by unspecified antipsychotics and neuroleptics, undetermined, subsequent encounter
T43.504S		T43.504	Poisoning by unspecified antipsychotics and neuroleptics, undetermined, sequela
	T43.505*		Adverse effect of unspecified antipsychotics and neuroleptics
T43.505A		T43.505	Adverse effect of unspecified antipsychotics and neuroleptics, initial encounter
T43.505D		T43.505	Adverse effect of unspecified antipsychotics and neuroleptics, subsequent encounter
T43.505S		T43.505	Adverse effect of unspecified antipsychotics and neuroleptics, sequela
	T43.506*		Underdosing of unspecified antipsychotics and neuroleptics
T43.506A		T43.506	Underdosing of unspecified antipsychotics and neuroleptics, initial encounter
T43.506D		T43.506	Underdosing of unspecified antipsychotics and neuroleptics, subsequent encounter
T43.506S		T43.506	Underdosing of unspecified antipsychotics and neuroleptics, sequela
	T43.591*		Poisoning by other antipsychotics and neuroleptics, accidental (unintentional)
T43.591A		T43.591	Poisoning by other antipsychotics and neuroleptics, accidental (unintentional), initial encounter
T43.591D		T43.591	Poisoning by other antipsychotics and neuroleptics, accidental (unintentional), subsequent encounter
T43.591S		T43.591	Poisoning by other antipsychotics and neuroleptics, accidental (unintentional), sequela
	T43.592*		Poisoning by other antipsychotics and neuroleptics, intentional self-harm
T43.592A		T43.592	Poisoning by other antipsychotics and neuroleptics, intentional self-harm, initial encounter
T43.592D		T43.592	Poisoning by other antipsychotics and neuroleptics, intentional self-harm, subsequent encounter
T43.592S		T43.592	Poisoning by other antipsychotics and neuroleptics, intentional self-harm, sequela
	T43.593*		Poisoning by other antipsychotics and neuroleptics, assault
T43.593A		T43.593	Poisoning by other antipsychotics and neuroleptics, assault, initial encounter
T43.593D		T43.593	Poisoning by other antipsychotics and neuroleptics, assault, subsequent encounter
T43.593S		T43.593	Poisoning by other antipsychotics and neuroleptics, assault, sequela
	T43.594*		Poisoning by other antipsychotics and neuroleptics, undetermined
T43.594A		T43.594	Poisoning by other antipsychotics and neuroleptics, undetermined, initial encounter
T43.594D		T43.594	Poisoning by other antipsychotics and neuroleptics, undetermined, subsequent encounter
T43.594S		T43.594	Poisoning by other antipsychotics and neuroleptics, undetermined, sequela
	T43.595*		Adverse effect of other antipsychotics and neuroleptics
T43.595A		T43.595	Adverse effect of other antipsychotics and neuroleptics, initial encounter
T43.595D		T43.595	Adverse effect of other antipsychotics and neuroleptics, subsequent encounter
T43.595S		T43.595	Adverse effect of other antipsychotics and neuroleptics, sequela
	T43.596*		Underdosing of other antipsychotics and neuroleptics
T43.596A		T43.596	Underdosing of other antipsychotics and neuroleptics, initial encounter
T43.596D		T43.596	Underdosing of other antipsychotics and neuroleptics, subsequent encounter
T43.596S		T43.596	Underdosing of other antipsychotics and neuroleptics, sequela
	T43.601*		Poisoning by unspecified psychostimulants, accidental (unintentional)
T43.601A		T43.601	Poisoning by unspecified psychostimulants, accidental (unintentional), initial encounter
T43.601D		T43.601	Poisoning by unspecified psychostimulants, accidental (unintentional), subsequent encounter
T43.601S		T43.601	Poisoning by unspecified psychostimulants, accidental (unintentional), sequela
	T43.602*		Poisoning by unspecified psychostimulants, intentional self-harm
T43.602A		T43.602	Poisoning by unspecified psychostimulants, intentional self-harm, initial encounter
T43.602D		T43.602	Poisoning by unspecified psychostimulants, intentional self-harm, subsequent encounter
T43.602S		T43.602	Poisoning by unspecified psychostimulants, intentional self-harm, sequela
	T43.603*		Poisoning by unspecified psychostimulants, assault
T43.603A		T43.603	Poisoning by unspecified psychostimulants, assault, initial encounter
T43.603D		T43.603	Poisoning by unspecified psychostimulants, assault, subsequent encounter
T43.603S		T43.603	Poisoning by unspecified psychostimulants, assault, sequela
	T43.604*		Poisoning by unspecified psychostimulants, undetermined
T43.604A		T43.604	Poisoning by unspecified psychostimulants, undetermined, initial encounter
T43.604D		T43.604	Poisoning by unspecified psychostimulants, undetermined, subsequent encounter
T43.604S		T43.604	Poisoning by unspecified psychostimulants, undetermined, sequela
	T43.605*		Adverse effect of unspecified psychostimulants
T43.605A		T43.605	Adverse effect of unspecified psychostimulants, initial encounter
T43.605D		T43.605	Adverse effect of unspecified psychostimulants, subsequent encounter
T43.605S		T43.605	Adverse effect of unspecified psychostimulants, sequela
	T43.606*		Underdosing of unspecified psychostimulants
T43.606A		T43.606	Underdosing of unspecified psychostimulants, initial encounter
T43.606D		T43.606	Underdosing of unspecified psychostimulants, subsequent encounter
T43.606S		T43.606	Underdosing of unspecified psychostimulants, sequela
	T43.611*		Poisoning by caffeine, accidental (unintentional)
T43.611A		T43.611	Poisoning by caffeine, accidental (unintentional), initial encounter
T43.611D		T43.611	Poisoning by caffeine, accidental (unintentional), subsequent encounter
T43.611S		T43.611	Poisoning by caffeine, accidental (unintentional), sequela
	T43.612*		Poisoning by caffeine, intentional self-harm
T43.612A		T43.612	Poisoning by caffeine, intentional self-harm, initial encounter
T43.612D		T43.612	Poisoning by caffeine, intentional self-harm, subsequent encounter
T43.612S		T43.612	Poisoning by caffeine, intentional self-harm, sequela
	T43.613*		Poisoning by caffeine, assault
T43.613A		T43.613	Poisoning by caffeine, assault, initial encounter
T43.613D		T43.613	Poisoning by caffeine, assault, subsequent encounter
T43.613S		T43.613	Poisoning by caffeine, assault, sequela
	T43.614*		Poisoning by caffeine, undetermined
T43.614A		T43.614	Poisoning by caffeine, undetermined, initial encounter
T43.614D		T43.614	Poisoning by caffeine, undetermined, subsequent encounter
T43.614S		T43.614	Poisoning by caffeine, undetermined, sequela
	T43.615*		Adverse effect of caffeine
T43.615A		T43.615	Adverse effect of caffeine, initial encounter
T43.615D		T43.615	Adverse effect of caffeine, subsequent encounter
T43.615S		T43.615	Adverse effect of caffeine, sequela
	T43.616*		Underdosing of caffeine
T43.616A		T43.616	Underdosing of caffeine, initial encounter
T43.616D		T43.616	Underdosing of caffeine, subsequent encounter
T43.616S		T43.616	Underdosing of caffeine, sequela
	T43.621*		Poisoning by amphetamines, accidental (unintentional)
T43.621A		T43.621	Poisoning by amphetamines, accidental (unintentional), initial encounter
T43.621D		T43.621	Poisoning by amphetamines, accidental (unintentional), subsequent encounter
T43.621S		T43.621	Poisoning by amphetamines, accidental (unintentional), sequela
	T43.622*		Poisoning by amphetamines, intentional self-harm
T43.622A		T43.622	Poisoning by amphetamines, intentional self-harm, initial encounter
T43.622D		T43.622	Poisoning by amphetamines, intentional self-harm, subsequent encounter
T43.622S		T43.622	Poisoning by amphetamines, intentional self-harm, sequela
	T43.623*		Poisoning by amphetamines, assault
T43.623A		T43.623	Poisoning by amphetamines, assault, initial encounter
T43.623D		T43.623	Poisoning by amphetamines, assault, subsequent encounter
T43.623S		T43.623	Poisoning by amphetamines, assault, sequela
	T43.624*		Poisoning by amphetamines, undetermined
T43.624A		T43.624	Poisoning by amphetamines, undetermined, initial encounter
T43.624D		T43.624	Poisoning by amphetamines, undetermined, subsequent encounter
T43.624S		T43.624	Poisoning by amphetamines, undetermined, sequela
	T43.625*		Adverse effect of amphetamines
T43.625A		T43.625	Adverse effect of amphetamines, initial encounter
T43.625D		T43.625	Adverse effect of amphetamines, subsequent encounter
T43.625S		T43.625	Adverse effect of amphetamines, sequela
	T43.626*		Underdosing of amphetamines
T43.626A		T43.626	Underdosing of amphetamines, initial encounter
T43.626D		T43.626	Underdosing of amphetamines, subsequent encounter
T43.626S		T43.626	Underdosing of amphetamines, sequela
	T43.631*		Poisoning by methylphenidate, accidental (unintentional)
T43.631A		T43.631	Poisoning by methylphenidate, accidental (unintentional), initial encounter
T43.631D		T43.631	Poisoning by methylphenidate, accidental (unintentional), subsequent encounter
T43.631S		T43.631	Poisoning by methylphenidate, accidental (unintentional), sequela
	T43.632*		Poisoning by methylphenidate, intentional self-harm
T43.632A		T43.632	Poisoning by methylphenidate, intentional self-harm, initial encounter
T43.632D		T43.632	Poisoning by methylphenidate, intentional self-harm, subsequent encounter
T43.632S		T43.632	Poisoning by methylphenidate, intentional self-harm, sequela
	T43.633*		Poisoning by methylphenidate, assault
T43.633A		T43.633	Poisoning by methylphenidate, assault, initial encounter
T43.633D		T43.633	Poisoning by methylphenidate, assault, subsequent encounter
T43.633S		T43.633	Poisoning by methylphenidate, assault, sequela
	T43.634*		Poisoning by methylphenidate, undetermined
T43.634A		T43.634	Poisoning by methylphenidate, undetermined, initial encounter
T43.634D		T43.634	Poisoning by methylphenidate, undetermined, subsequent encounter
T43.634S		T43.634	Poisoning by methylphenidate, undetermined, sequela
	T43.635*		Adverse effect of methylphenidate
T43.635A		T43.635	Adverse effect of methylphenidate, initial encounter
T43.635D		T43.635	Adverse effect of methylphenidate, subsequent encounter
T43.635S		T43.635	Adverse effect of methylphenidate, sequela
	T43.636*		Underdosing of methylphenidate
T43.636A		T43.636	Underdosing of methylphenidate, initial encounter
T43.636D		T43.636	Underdosing of methylphenidate, subsequent encounter
T43.636S		T43.636	Underdosing of methylphenidate, sequela
	T43.641*		Poisoning by ecstasy, accidental (unintentional)
T43.641A		T43.641	Poisoning by ecstasy, accidental (unintentional), initial encounter
T43.641D		T43.641	Poisoning by ecstasy, accidental (unintentional), subsequent encounter
T43.641S		T43.641	Poisoning by ecstasy, accidental (unintentional), sequela
	T43.642*		Poisoning by ecstasy, intentional self-harm
T43.642A		T43.642	Poisoning by ecstasy, intentional self-harm, initial encounter
T43.642D		T43.642	Poisoning by ecstasy, intentional self-harm, subsequent encounter
T43.642S		T43.642	Poisoning by ecstasy, intentional self-harm, sequela
	T43.643*		Poisoning by ecstasy, assault
T43.643A		T43.643	Poisoning by ecstasy, assault, initial encounter
T43.643D		T43.643	Poisoning by ecstasy, assault, subsequent encounter
T43.643S		T43.643	Poisoning by ecstasy, assault, sequela
	T43.644*		Poisoning by ecstasy, undetermined
T43.644A		T43.644	Poisoning by ecstasy, undetermined, initial encounter
T43.644D		T43.644	Poisoning by ecstasy, undetermined, subsequent encounter
T43.644S		T43.644	Poisoning by ecstasy, undetermined, sequela
	T43.651*		Poisoning by methamphetamines accidental (unintentional)
T43.651A		T43.651	Poisoning by methamphetamines accidental (unintentional), initial encounter
T43.651D		T43.651	Poisoning by methamphetamines accidental (unintentional), subsequent encounter
T43.651S		T43.651	Poisoning by methamphetamines accidental (unintentional), sequela
	T43.652*		Poisoning by methamphetamines intentional self-harm
T43.652A		T43.652	Poisoning by methamphetamines intentional self-harm, initial encounter
T43.652D		T43.652	Poisoning by methamphetamines intentional self-harm, subsequent encounter
T43.652S		T43.652	Poisoning by methamphetamines intentional self-harm, sequela
	T43.653*		Poisoning by methamphetamines, assault
T43.653A		T43.653	Poisoning by methamphetamines, assault, initial encounter
T43.653D		T43.653	Poisoning by methamphetamines, assault, subsequent encounter
T43.653S		T43.653	Poisoning by methamphetamines, assault, sequela
	T43.654*		Poisoning by methamphetamines, undetermined
T43.654A		T43.654	Poisoning by methamphetamines, undetermined, initial encounter
T43.654D		T43.654	Poisoning by methamphetamines, undetermined, subsequent encounter
T43.654S		T43.654	Poisoning by methamphetamines, undetermined, sequela
	T43.655*		Adverse effect of methamphetamines
T43.655A		T43.655	Adverse effect of methamphetamines, initial encounter
T43.655D		T43.655	Adverse effect of methamphetamines, subsequent encounter
T43.655S		T43.655	Adverse effect of methamphetamines, sequela
	T43.656*		Underdosing of methamphetamines
T43.656A		T43.656	Underdosing of methamphetamines, initial encounter
T43.656D		T43.656	Underdosing of methamphetamines, subsequent encounter
T43.656S		T43.656	Underdosing of methamphetamines, sequela
	T43.691*		Poisoning by other psychostimulants, accidental (unintentional)
T43.691A		T43.691	Poisoning by other psychostimulants, accidental (unintentional), initial encounter
T43.691D		T43.691	Poisoning by other psychostimulants, accidental (unintentional), subsequent encounter
T43.691S		T43.691	Poisoning by other psychostimulants, accidental (unintentional), sequela
	T43.692*		Poisoning by other psychostimulants, intentional self-harm
T43.692A		T43.692	Poisoning by other psychostimulants, intentional self-harm, initial encounter
T43.692D		T43.692	Poisoning by other psychostimulants, intentional self-harm, subsequent encounter
T43.692S		T43.692	Poisoning by other psychostimulants, intentional self-harm, sequela
	T43.693*		Poisoning by other psychostimulants, assault
T43.693A		T43.693	Poisoning by other psychostimulants, assault, initial encounter
T43.693D		T43.693	Poisoning by other psychostimulants, assault, subsequent encounter
T43.693S		T43.693	Poisoning by other psychostimulants, assault, sequela
	T43.694*		Poisoning by other psychostimulants, undetermined
T43.694A		T43.694	Poisoning by other psychostimulants, undetermined, initial encounter
T43.694D		T43.694	Poisoning by other psychostimulants, undetermined, subsequent encounter
T43.694S		T43.694	Poisoning by other psychostimulants, undetermined, sequela
	T43.695*		Adverse effect of other psychostimulants
T43.695A		T43.695	Adverse effect of other psychostimulants, initial encounter
T43.695D		T43.695	Adverse effect of other psychostimulants, subsequent encounter
T43.695S		T43.695	Adverse effect of other psychostimulants, sequela
	T43.696*		Underdosing of other psychostimulants
T43.696A		T43.696	Underdosing of other psychostimulants, initial encounter
T43.696D		T43.696	Underdosing of other psychostimulants, subsequent encounter
T43.696S		T43.696	Underdosing of other psychostimulants, sequela
	T43.8X1*		Poisoning by other psychotropic drugs, accidental (unintentional)
T43.8X1A		T43.8X1	Poisoning by other psychotropic drugs, accidental (unintentional), initial encounter
T43.8X1D		T43.8X1	Poisoning by other psychotropic drugs, accidental (unintentional), subsequent encounter
T43.8X1S		T43.8X1	Poisoning by other psychotropic drugs, accidental (unintentional), sequela
	T43.8X2*		Poisoning by other psychotropic drugs, intentional self-harm
T43.8X2A		T43.8X2	Poisoning by other psychotropic drugs, intentional self-harm, initial encounter
T43.8X2D		T43.8X2	Poisoning by other psychotropic drugs, intentional self-harm, subsequent encounter
T43.8X2S		T43.8X2	Poisoning by other psychotropic drugs, intentional self-harm, sequela
	T43.8X3*		Poisoning by other psychotropic drugs, assault
T43.8X3A		T43.8X3	Poisoning by other psychotropic drugs, assault, initial encounter
T43.8X3D		T43.8X3	Poisoning by other psychotropic drugs, assault, subsequent encounter
T43.8X3S		T43.8X3	Poisoning by other psychotropic drugs, assault, sequela
	T43.8X4*		Poisoning by other psychotropic drugs, undetermined
T43.8X4A		T43.8X4	Poisoning by other psychotropic drugs, undetermined, initial encounter
T43.8X4D		T43.8X4	Poisoning by other psychotropic drugs, undetermined, subsequent encounter
T43.8X4S		T43.8X4	Poisoning by other psychotropic drugs, undetermined, sequela
	T43.8X5*		Adverse effect of other psychotropic drugs
T43.8X5A		T43.8X5	Adverse effect of other psychotropic drugs, initial encounter
T43.8X5D		T43.8X5	Adverse effect of other psychotropic drugs, subsequent encounter
T43.8X5S		T43.8X5	Adverse effect of other psychotropic drugs, sequela
	T43.8X6*		Underdosing of other psychotropic drugs
T43.8X6A		T43.8X6	Underdosing of other psychotropic drugs, initial encounter
T43.8X6D		T43.8X6	Underdosing of other psychotropic drugs, subsequent encounter
T43.8X6S		T43.8X6	Underdosing of other psychotropic drugs, sequela
	T43.91*		Poisoning by unspecified psychotropic drug, accidental (unintentional)
T43.91XA		T43.91	Poisoning by unspecified psychotropic drug, accidental (unintentional), initial encounter
T43.91XD		T43.91	Poisoning by unspecified psychotropic drug, accidental (unintentional), subsequent encounter
T43.91XS		T43.91	Poisoning by unspecified psychotropic drug, accidental (unintentional), sequela
	T43.92*		Poisoning by unspecified psychotropic drug, intentional self-harm
T43.92XA		T43.92	Poisoning by unspecified psychotropic drug, intentional self-harm, initial encounter
T43.92XD		T43.92	Poisoning by unspecified psychotropic drug, intentional self-harm, subsequent encounter
T43.92XS		T43.92	Poisoning by unspecified psychotropic drug, intentional self-harm, sequela
	T43.93*		Poisoning by unspecified psychotropic drug, assault
T43.93XA		T43.93	Poisoning by unspecified psychotropic drug, assault, initial encounter
T43.93XD		T43.93	Poisoning by unspecified psychotropic drug, assault, subsequent encounter
T43.93XS		T43.93	Poisoning by unspecified psychotropic drug, assault, sequela
	T43.94*		Poisoning by unspecified psychotropic drug, undetermined
T43.94XA		T43.94	Poisoning by unspecified psychotropic drug, undetermined, initial encounter
T43.94XD		T43.94	Poisoning by unspecified psychotropic drug, undetermined, subsequent encounter
T43.94XS		T43.94	Poisoning by unspecified psychotropic drug, undetermined, sequela
	T43.95*		Adverse effect of unspecified psychotropic drug
T43.95XA		T43.95	Adverse effect of unspecified psychotropic drug, initial encounter
T43.95XD		T43.95	Adverse effect of unspecified psychotropic drug, subsequent encounter
T43.95XS		T43.95	Adverse effect of unspecified psychotropic drug, sequela
	T43.96*		Underdosing of unspecified psychotropic drug
T43.96XA		T43.96	Underdosing of unspecified psychotropic drug, initial encounter
T43.96XD		T43.96	Underdosing of unspecified psychotropic drug, subsequent encounter
T43.96XS		T43.96	Underdosing of unspecified psychotropic drug, sequela
	T44.0X1*		Poisoning by anticholinesterase agents, accidental (unintentional)
T44.0X1A		T44.0X1	Poisoning by anticholinesterase agents, accidental (unintentional), initial encounter
T44.0X1D		T44.0X1	Poisoning by anticholinesterase agents, accidental (unintentional), subsequent encounter
T44.0X1S		T44.0X1	Poisoning by anticholinesterase agents, accidental (unintentional), sequela
	T44.0X2*		Poisoning by anticholinesterase agents, intentional self-harm
T44.0X2A		T44.0X2	Poisoning by anticholinesterase agents, intentional self-harm, initial encounter
T44.0X2D		T44.0X2	Poisoning by anticholinesterase agents, intentional self-harm, subsequent encounter
T44.0X2S		T44.0X2	Poisoning by anticholinesterase agents, intentional self-harm, sequela
	T44.0X3*		Poisoning by anticholinesterase agents, assault
T44.0X3A		T44.0X3	Poisoning by anticholinesterase agents, assault, initial encounter
T44.0X3D		T44.0X3	Poisoning by anticholinesterase agents, assault, subsequent encounter
T44.0X3S		T44.0X3	Poisoning by anticholinesterase agents, assault, sequela
	T44.0X4*		Poisoning by anticholinesterase agents, undetermined
T44.0X4A		T44.0X4	Poisoning by anticholinesterase agents, undetermined, initial encounter
T44.0X4D		T44.0X4	Poisoning by anticholinesterase agents, undetermined, subsequent encounter
T44.0X4S		T44.0X4	Poisoning by anticholinesterase agents, undetermined, sequela
	T44.0X5*		Adverse effect of anticholinesterase agents
T44.0X5A		T44.0X5	Adverse effect of anticholinesterase agents, initial encounter
T44.0X5D		T44.0X5	Adverse effect of anticholinesterase agents, subsequent encounter
T44.0X5S		T44.0X5	Adverse effect of anticholinesterase agents, sequela
	T44.0X6*		Underdosing of anticholinesterase agents
T44.0X6A		T44.0X6	Underdosing of anticholinesterase agents, initial encounter
T44.0X6D		T44.0X6	Underdosing of anticholinesterase agents, subsequent encounter
T44.0X6S		T44.0X6	Underdosing of anticholinesterase agents, sequela
	T44.1X1*		Poisoning by other parasympathomimetics [cholinergics], accidental (unintentional)
T44.1X1A		T44.1X1	Poisoning by other parasympathomimetics [cholinergics], accidental (unintentional), initial encounter
T44.1X1D		T44.1X1	Poisoning by other parasympathomimetics [cholinergics], accidental (unintentional), subsequent encounter
T44.1X1S		T44.1X1	Poisoning by other parasympathomimetics [cholinergics], accidental (unintentional), sequela
	T44.1X2*		Poisoning by other parasympathomimetics [cholinergics], intentional self-harm
T44.1X2A		T44.1X2	Poisoning by other parasympathomimetics [cholinergics], intentional self-harm, initial encounter
T44.1X2D		T44.1X2	Poisoning by other parasympathomimetics [cholinergics], intentional self-harm, subsequent encounter
T44.1X2S		T44.1X2	Poisoning by other parasympathomimetics [cholinergics], intentional self-harm, sequela
	T44.1X3*		Poisoning by other parasympathomimetics [cholinergics], assault
T44.1X3A		T44.1X3	Poisoning by other parasympathomimetics [cholinergics], assault, initial encounter
T44.1X3D		T44.1X3	Poisoning by other parasympathomimetics [cholinergics], assault, subsequent encounter
T44.1X3S		T44.1X3	Poisoning by other parasympathomimetics [cholinergics], assault, sequela
	T44.1X4*		Poisoning by other parasympathomimetics [cholinergics], undetermined
T44.1X4A		T44.1X4	Poisoning by other parasympathomimetics [cholinergics], undetermined, initial encounter
T44.1X4D		T44.1X4	Poisoning by other parasympathomimetics [cholinergics], undetermined, subsequent encounter
T44.1X4S		T44.1X4	Poisoning by other parasympathomimetics [cholinergics], undetermined, sequela
	T44.1X5*		Adverse effect of other parasympathomimetics [cholinergics]
T44.1X5A		T44.1X5	Adverse effect of other parasympathomimetics [cholinergics], initial encounter
T44.1X5D		T44.1X5	Adverse effect of other parasympathomimetics [cholinergics], subsequent encounter
T44.1X5S		T44.1X5	Adverse effect of other parasympathomimetics [cholinergics], sequela
	T44.1X6*		Underdosing of other parasympathomimetics [cholinergics]
T44.1X6A		T44.1X6	Underdosing of other parasympathomimetics [cholinergics], initial encounter
T44.1X6D		T44.1X6	Underdosing of other parasympathomimetics [cholinergics], subsequent encounter
T44.1X6S		T44.1X6	Underdosing of other parasympathomimetics [cholinergics], sequela
	T44.2X1*		Poisoning by ganglionic blocking drugs, accidental (unintentional)
T44.2X1A		T44.2X1	Poisoning by ganglionic blocking drugs, accidental (unintentional), initial encounter
T44.2X1D		T44.2X1	Poisoning by ganglionic blocking drugs, accidental (unintentional), subsequent encounter
T44.2X1S		T44.2X1	Poisoning by ganglionic blocking drugs, accidental (unintentional), sequela
	T44.2X2*		Poisoning by ganglionic blocking drugs, intentional self-harm
T44.2X2A		T44.2X2	Poisoning by ganglionic blocking drugs, intentional self-harm, initial encounter
T44.2X2D		T44.2X2	Poisoning by ganglionic blocking drugs, intentional self-harm, subsequent encounter
T44.2X2S		T44.2X2	Poisoning by ganglionic blocking drugs, intentional self-harm, sequela
	T44.2X3*		Poisoning by ganglionic blocking drugs, assault
T44.2X3A		T44.2X3	Poisoning by ganglionic blocking drugs, assault, initial encounter
T44.2X3D		T44.2X3	Poisoning by ganglionic blocking drugs, assault, subsequent encounter
T44.2X3S		T44.2X3	Poisoning by ganglionic blocking drugs, assault, sequela
	T44.2X4*		Poisoning by ganglionic blocking drugs, undetermined
T44.2X4A		T44.2X4	Poisoning by ganglionic blocking drugs, undetermined, initial encounter
T44.2X4D		T44.2X4	Poisoning by ganglionic blocking drugs, undetermined, subsequent encounter
T44.2X4S		T44.2X4	Poisoning by ganglionic blocking drugs, undetermined, sequela
	T44.2X5*		Adverse effect of ganglionic blocking drugs
T44.2X5A		T44.2X5	Adverse effect of ganglionic blocking drugs, initial encounter
T44.2X5D		T44.2X5	Adverse effect of ganglionic blocking drugs, subsequent encounter
T44.2X5S		T44.2X5	Adverse effect of ganglionic blocking drugs, sequela
	T44.2X6*		Underdosing of ganglionic blocking drugs
T44.2X6A		T44.2X6	Underdosing of ganglionic blocking drugs, initial encounter
T44.2X6D		T44.2X6	Underdosing of ganglionic blocking drugs, subsequent encounter
T44.2X6S		T44.2X6	Underdosing of ganglionic blocking drugs, sequela
	T44.3X1*		Poisoning by other parasympatholytics [anticholinergics and antimuscarinics] and spasmolytics, accidental (unintentional)
T44.3X1A		T44.3X1	Poisoning by other parasympatholytics [anticholinergics and antimuscarinics] and spasmolytics, accidental (unintentional), initial encounter
T44.3X1D		T44.3X1	Poisoning by other parasympatholytics [anticholinergics and antimuscarinics] and spasmolytics, accidental (unintentional), subsequent encounter
T44.3X1S		T44.3X1	Poisoning by other parasympatholytics [anticholinergics and antimuscarinics] and spasmolytics, accidental (unintentional), sequela
	T44.3X2*		Poisoning by other parasympatholytics [anticholinergics and antimuscarinics] and spasmolytics, intentional self-harm
T44.3X2A		T44.3X2	Poisoning by other parasympatholytics [anticholinergics and antimuscarinics] and spasmolytics, intentional self-harm, initial encounter
T44.3X2D		T44.3X2	Poisoning by other parasympatholytics [anticholinergics and antimuscarinics] and spasmolytics, intentional self-harm, subsequent encounter
T44.3X2S		T44.3X2	Poisoning by other parasympatholytics [anticholinergics and antimuscarinics] and spasmolytics, intentional self-harm, sequela
	T44.3X3*		Poisoning by other parasympatholytics [anticholinergics and antimuscarinics] and spasmolytics, assault
T44.3X3A		T44.3X3	Poisoning by other parasympatholytics [anticholinergics and antimuscarinics] and spasmolytics, assault, initial encounter
T44.3X3D		T44.3X3	Poisoning by other parasympatholytics [anticholinergics and antimuscarinics] and spasmolytics, assault, subsequent encounter
T44.3X3S		T44.3X3	Poisoning by other parasympatholytics [anticholinergics and antimuscarinics] and spasmolytics, assault, sequela
	T44.3X4*		Poisoning by other parasympatholytics [anticholinergics and antimuscarinics] and spasmolytics, undetermined
T44.3X4A		T44.3X4	Poisoning by other parasympatholytics [anticholinergics and antimuscarinics] and spasmolytics, undetermined, initial encounter
T44.3X4D		T44.3X4	Poisoning by other parasympatholytics [anticholinergics and antimuscarinics] and spasmolytics, undetermined, subsequent encounter
T44.3X4S		T44.3X4	Poisoning by other parasympatholytics [anticholinergics and antimuscarinics] and spasmolytics, undetermined, sequela
	T44.3X5*		Adverse effect of other parasympatholytics [anticholinergics and antimuscarinics] and spasmolytics
T44.3X5A		T44.3X5	Adverse effect of other parasympatholytics [anticholinergics and antimuscarinics] and spasmolytics, initial encounter
T44.3X5D		T44.3X5	Adverse effect of other parasympatholytics [anticholinergics and antimuscarinics] and spasmolytics, subsequent encounter
T44.3X5S		T44.3X5	Adverse effect of other parasympatholytics [anticholinergics and antimuscarinics] and spasmolytics, sequela
	T44.3X6*		Underdosing of other parasympatholytics [anticholinergics and antimuscarinics] and spasmolytics
T44.3X6A		T44.3X6	Underdosing of other parasympatholytics [anticholinergics and antimuscarinics] and spasmolytics, initial encounter
T44.3X6D		T44.3X6	Underdosing of other parasympatholytics [anticholinergics and antimuscarinics] and spasmolytics, subsequent encounter
T44.3X6S		T44.3X6	Underdosing of other parasympatholytics [anticholinergics and antimuscarinics] and spasmolytics, sequela
	T44.4X1*		Poisoning by predominantly alpha-adrenoreceptor agonists, accidental (unintentional)
T44.4X1A		T44.4X1	Poisoning by predominantly alpha-adrenoreceptor agonists, accidental (unintentional), initial encounter
T44.4X1D		T44.4X1	Poisoning by predominantly alpha-adrenoreceptor agonists, accidental (unintentional), subsequent encounter
T44.4X1S		T44.4X1	Poisoning by predominantly alpha-adrenoreceptor agonists, accidental (unintentional), sequela
	T44.4X2*		Poisoning by predominantly alpha-adrenoreceptor agonists, intentional self-harm
T44.4X2A		T44.4X2	Poisoning by predominantly alpha-adrenoreceptor agonists, intentional self-harm, initial encounter
T44.4X2D		T44.4X2	Poisoning by predominantly alpha-adrenoreceptor agonists, intentional self-harm, subsequent encounter
T44.4X2S		T44.4X2	Poisoning by predominantly alpha-adrenoreceptor agonists, intentional self-harm, sequela
	T44.4X3*		Poisoning by predominantly alpha-adrenoreceptor agonists, assault
T44.4X3A		T44.4X3	Poisoning by predominantly alpha-adrenoreceptor agonists, assault, initial encounter
T44.4X3D		T44.4X3	Poisoning by predominantly alpha-adrenoreceptor agonists, assault, subsequent encounter
T44.4X3S		T44.4X3	Poisoning by predominantly alpha-adrenoreceptor agonists, assault, sequela
	T44.4X4*		Poisoning by predominantly alpha-adrenoreceptor agonists, undetermined
T44.4X4A		T44.4X4	Poisoning by predominantly alpha-adrenoreceptor agonists, undetermined, initial encounter
T44.4X4D		T44.4X4	Poisoning by predominantly alpha-adrenoreceptor agonists, undetermined, subsequent encounter
T44.4X4S		T44.4X4	Poisoning by predominantly alpha-adrenoreceptor agonists, undetermined, sequela
	T44.4X5*		Adverse effect of predominantly alpha-adrenoreceptor agonists
T44.4X5A		T44.4X5	Adverse effect of predominantly alpha-adrenoreceptor agonists, initial encounter
T44.4X5D		T44.4X5	Adverse effect of predominantly alpha-adrenoreceptor agonists, subsequent encounter
T44.4X5S		T44.4X5	Adverse effect of predominantly alpha-adrenoreceptor agonists, sequela
	T44.4X6*		Underdosing of predominantly alpha-adrenoreceptor agonists
T44.4X6A		T44.4X6	Underdosing of predominantly alpha-adrenoreceptor agonists, initial encounter
T44.4X6D		T44.4X6	Underdosing of predominantly alpha-adrenoreceptor agonists, subsequent encounter
T44.4X6S		T44.4X6	Underdosing of predominantly alpha-adrenoreceptor agonists, sequela
	T44.5X1*		Poisoning by predominantly beta-adrenoreceptor agonists, accidental (unintentional)
T44.5X1A		T44.5X1	Poisoning by predominantly beta-adrenoreceptor agonists, accidental (unintentional), initial encounter
T44.5X1D		T44.5X1	Poisoning by predominantly beta-adrenoreceptor agonists, accidental (unintentional), subsequent encounter
T44.5X1S		T44.5X1	Poisoning by predominantly beta-adrenoreceptor agonists, accidental (unintentional), sequela
	T44.5X2*		Poisoning by predominantly beta-adrenoreceptor agonists, intentional self-harm
T44.5X2A		T44.5X2	Poisoning by predominantly beta-adrenoreceptor agonists, intentional self-harm, initial encounter
T44.5X2D		T44.5X2	Poisoning by predominantly beta-adrenoreceptor agonists, intentional self-harm, subsequent encounter
T44.5X2S		T44.5X2	Poisoning by predominantly beta-adrenoreceptor agonists, intentional self-harm, sequela
	T44.5X3*		Poisoning by predominantly beta-adrenoreceptor agonists, assault
T44.5X3A		T44.5X3	Poisoning by predominantly beta-adrenoreceptor agonists, assault, initial encounter
T44.5X3D		T44.5X3	Poisoning by predominantly beta-adrenoreceptor agonists, assault, subsequent encounter
T44.5X3S		T44.5X3	Poisoning by predominantly beta-adrenoreceptor agonists, assault, sequela
	T44.5X4*		Poisoning by predominantly beta-adrenoreceptor agonists, undetermined
T44.5X4A		T44.5X4	Poisoning by predominantly beta-adrenoreceptor agonists, undetermined, initial encounter
T44.5X4D		T44.5X4	Poisoning by predominantly beta-adrenoreceptor agonists, undetermined, subsequent encounter
T44.5X4S		T44.5X4	Poisoning by predominantly beta-adrenoreceptor agonists, undetermined, sequela
	T44.5X5*		Adverse effect of predominantly beta-adrenoreceptor agonists
T44.5X5A		T44.5X5	Adverse effect of predominantly beta-adrenoreceptor agonists, initial encounter
T44.5X5D		T44.5X5	Adverse effect of predominantly beta-adrenoreceptor agonists, subsequent encounter
T44.5X5S		T44.5X5	Adverse effect of predominantly beta-adrenoreceptor agonists, sequela
	T44.5X6*		Underdosing of predominantly beta-adrenoreceptor agonists
T44.5X6A		T44.5X6	Underdosing of predominantly beta-adrenoreceptor agonists, initial encounter
T44.5X6D		T44.5X6	Underdosing of predominantly beta-adrenoreceptor agonists, subsequent encounter
T44.5X6S		T44.5X6	Underdosing of predominantly beta-adrenoreceptor agonists, sequela
	T44.6X1*		Poisoning by alpha-adrenoreceptor antagonists, accidental (unintentional)
T44.6X1A		T44.6X1	Poisoning by alpha-adrenoreceptor antagonists, accidental (unintentional), initial encounter
T44.6X1D		T44.6X1	Poisoning by alpha-adrenoreceptor antagonists, accidental (unintentional), subsequent encounter
T44.6X1S		T44.6X1	Poisoning by alpha-adrenoreceptor antagonists, accidental (unintentional), sequela
	T44.6X2*		Poisoning by alpha-adrenoreceptor antagonists, intentional self-harm
T44.6X2A		T44.6X2	Poisoning by alpha-adrenoreceptor antagonists, intentional self-harm, initial encounter
T44.6X2D		T44.6X2	Poisoning by alpha-adrenoreceptor antagonists, intentional self-harm, subsequent encounter
T44.6X2S		T44.6X2	Poisoning by alpha-adrenoreceptor antagonists, intentional self-harm, sequela
	T44.6X3*		Poisoning by alpha-adrenoreceptor antagonists, assault
T44.6X3A		T44.6X3	Poisoning by alpha-adrenoreceptor antagonists, assault, initial encounter
T44.6X3D		T44.6X3	Poisoning by alpha-adrenoreceptor antagonists, assault, subsequent encounter
T44.6X3S		T44.6X3	Poisoning by alpha-adrenoreceptor antagonists, assault, sequela
	T44.6X4*		Poisoning by alpha-adrenoreceptor antagonists, undetermined
T44.6X4A		T44.6X4	Poisoning by alpha-adrenoreceptor antagonists, undetermined, initial encounter
T44.6X4D		T44.6X4	Poisoning by alpha-adrenoreceptor antagonists, undetermined, subsequent encounter
T44.6X4S		T44.6X4	Poisoning by alpha-adrenoreceptor antagonists, undetermined, sequela
	T44.6X5*		Adverse effect of alpha-adrenoreceptor antagonists
T44.6X5A		T44.6X5	Adverse effect of alpha-adrenoreceptor antagonists, initial encounter
T44.6X5D		T44.6X5	Adverse effect of alpha-adrenoreceptor antagonists, subsequent encounter
T44.6X5S		T44.6X5	Adverse effect of alpha-adrenoreceptor antagonists, sequela
	T44.6X6*		Underdosing of alpha-adrenoreceptor antagonists
T44.6X6A		T44.6X6	Underdosing of alpha-adrenoreceptor antagonists, initial encounter
T44.6X6D		T44.6X6	Underdosing of alpha-adrenoreceptor antagonists, subsequent encounter
T44.6X6S		T44.6X6	Underdosing of alpha-adrenoreceptor antagonists, sequela
	T44.7X1*		Poisoning by beta-adrenoreceptor antagonists, accidental (unintentional)
T44.7X1A		T44.7X1	Poisoning by beta-adrenoreceptor antagonists, accidental (unintentional), initial encounter
T44.7X1D		T44.7X1	Poisoning by beta-adrenoreceptor antagonists, accidental (unintentional), subsequent encounter
T44.7X1S		T44.7X1	Poisoning by beta-adrenoreceptor antagonists, accidental (unintentional), sequela
	T44.7X2*		Poisoning by beta-adrenoreceptor antagonists, intentional self-harm
T44.7X2A		T44.7X2	Poisoning by beta-adrenoreceptor antagonists, intentional self-harm, initial encounter
T44.7X2D		T44.7X2	Poisoning by beta-adrenoreceptor antagonists, intentional self-harm, subsequent encounter
T44.7X2S		T44.7X2	Poisoning by beta-adrenoreceptor antagonists, intentional self-harm, sequela
	T44.7X3*		Poisoning by beta-adrenoreceptor antagonists, assault
T44.7X3A		T44.7X3	Poisoning by beta-adrenoreceptor antagonists, assault, initial encounter
T44.7X3D		T44.7X3	Poisoning by beta-adrenoreceptor antagonists, assault, subsequent encounter
T44.7X3S		T44.7X3	Poisoning by beta-adrenoreceptor antagonists, assault, sequela
	T44.7X4*		Poisoning by beta-adrenoreceptor antagonists, undetermined
T44.7X4A		T44.7X4	Poisoning by beta-adrenoreceptor antagonists, undetermined, initial encounter
T44.7X4D		T44.7X4	Poisoning by beta-adrenoreceptor antagonists, undetermined, subsequent encounter
T44.7X4S		T44.7X4	Poisoning by beta-adrenoreceptor antagonists, undetermined, sequela
	T44.7X5*		Adverse effect of beta-adrenoreceptor antagonists
T44.7X5A		T44.7X5	Adverse effect of beta-adrenoreceptor antagonists, initial encounter
T44.7X5D		T44.7X5	Adverse effect of beta-adrenoreceptor antagonists, subsequent encounter
T44.7X5S		T44.7X5	Adverse effect of beta-adrenoreceptor antagonists, sequela
	T44.7X6*		Underdosing of beta-adrenoreceptor antagonists
T44.7X6A		T44.7X6	Underdosing of beta-adrenoreceptor antagonists, initial encounter
T44.7X6D		T44.7X6	Underdosing of beta-adrenoreceptor antagonists, subsequent encounter
T44.7X6S		T44.7X6	Underdosing of beta-adrenoreceptor antagonists, sequela
	T44.8X1*		Poisoning by centrally-acting and adrenergic-neuron-blocking agents, accidental (unintentional)
T44.8X1A		T44.8X1	Poisoning by centrally-acting and adrenergic-neuron-blocking agents, accidental (unintentional), initial encounter
T44.8X1D		T44.8X1	Poisoning by centrally-acting and adrenergic-neuron-blocking agents, accidental (unintentional), subsequent encounter
T44.8X1S		T44.8X1	Poisoning by centrally-acting and adrenergic-neuron-blocking agents, accidental (unintentional), sequela
	T44.8X2*		Poisoning by centrally-acting and adrenergic-neuron-blocking agents, intentional self-harm
T44.8X2A		T44.8X2	Poisoning by centrally-acting and adrenergic-neuron-blocking agents, intentional self-harm, initial encounter
T44.8X2D		T44.8X2	Poisoning by centrally-acting and adrenergic-neuron-blocking agents, intentional self-harm, subsequent encounter
T44.8X2S		T44.8X2	Poisoning by centrally-acting and adrenergic-neuron-blocking agents, intentional self-harm, sequela
	T44.8X3*		Poisoning by centrally-acting and adrenergic-neuron-blocking agents, assault
T44.8X3A		T44.8X3	Poisoning by centrally-acting and adrenergic-neuron-blocking agents, assault, initial encounter
T44.8X3D		T44.8X3	Poisoning by centrally-acting and adrenergic-neuron-blocking agents, assault, subsequent encounter
T44.8X3S		T44.8X3	Poisoning by centrally-acting and adrenergic-neuron-blocking agents, assault, sequela
	T44.8X4*		Poisoning by centrally-acting and adrenergic-neuron-blocking agents, undetermined
T44.8X4A		T44.8X4	Poisoning by centrally-acting and adrenergic-neuron-blocking agents, undetermined, initial encounter
T44.8X4D		T44.8X4	Poisoning by centrally-acting and adrenergic-neuron-blocking agents, undetermined, subsequent encounter
T44.8X4S		T44.8X4	Poisoning by centrally-acting and adrenergic-neuron-blocking agents, undetermined, sequela
	T44.8X5*		Adverse effect of centrally-acting and adrenergic-neuron-blocking agents
T44.8X5A		T44.8X5	Adverse effect of centrally-acting and adrenergic-neuron-blocking agents, initial encounter
T44.8X5D		T44.8X5	Adverse effect of centrally-acting and adrenergic-neuron-blocking agents, subsequent encounter
T44.8X5S		T44.8X5	Adverse effect of centrally-acting and adrenergic-neuron-blocking agents, sequela
	T44.8X6*		Underdosing of centrally-acting and adrenergic-neuron-blocking agents
T44.8X6A		T44.8X6	Underdosing of centrally-acting and adrenergic-neuron-blocking agents, initial encounter
T44.8X6D		T44.8X6	Underdosing of centrally-acting and adrenergic-neuron-blocking agents, subsequent encounter
T44.8X6S		T44.8X6	Underdosing of centrally-acting and adrenergic-neuron-blocking agents, sequela
	T44.901*		Poisoning by unspecified drugs primarily affecting the autonomic nervous system, accidental (unintentional)
T44.901A		T44.901	Poisoning by unspecified drugs primarily affecting the autonomic nervous system, accidental (unintentional), initial encounter
T44.901D		T44.901	Poisoning by unspecified drugs primarily affecting the autonomic nervous system, accidental (unintentional), subsequent encounter
T44.901S		T44.901	Poisoning by unspecified drugs primarily affecting the autonomic nervous system, accidental (unintentional), sequela
	T44.902*		Poisoning by unspecified drugs primarily affecting the autonomic nervous system, intentional self-harm
T44.902A		T44.902	Poisoning by unspecified drugs primarily affecting the autonomic nervous system, intentional self-harm, initial encounter
T44.902D		T44.902	Poisoning by unspecified drugs primarily affecting the autonomic nervous system, intentional self-harm, subsequent encounter
T44.902S		T44.902	Poisoning by unspecified drugs primarily affecting the autonomic nervous system, intentional self-harm, sequela
	T44.903*		Poisoning by unspecified drugs primarily affecting the autonomic nervous system, assault
T44.903A		T44.903	Poisoning by unspecified drugs primarily affecting the autonomic nervous system, assault, initial encounter
T44.903D		T44.903	Poisoning by unspecified drugs primarily affecting the autonomic nervous system, assault, subsequent encounter
T44.903S		T44.903	Poisoning by unspecified drugs primarily affecting the autonomic nervous system, assault, sequela
	T44.904*		Poisoning by unspecified drugs primarily affecting the autonomic nervous system, undetermined
T44.904A		T44.904	Poisoning by unspecified drugs primarily affecting the autonomic nervous system, undetermined, initial encounter
T44.904D		T44.904	Poisoning by unspecified drugs primarily affecting the autonomic nervous system, undetermined, subsequent encounter
T44.904S		T44.904	Poisoning by unspecified drugs primarily affecting the autonomic nervous system, undetermined, sequela
	T44.905*		Adverse effect of unspecified drugs primarily affecting the autonomic nervous system
T44.905A		T44.905	Adverse effect of unspecified drugs primarily affecting the autonomic nervous system, initial encounter
T44.905D		T44.905	Adverse effect of unspecified drugs primarily affecting the autonomic nervous system, subsequent encounter
T44.905S		T44.905	Adverse effect of unspecified drugs primarily affecting the autonomic nervous system, sequela
	T44.906*		Underdosing of unspecified drugs primarily affecting the autonomic nervous system
T44.906A		T44.906	Underdosing of unspecified drugs primarily affecting the autonomic nervous system, initial encounter
T44.906D		T44.906	Underdosing of unspecified drugs primarily affecting the autonomic nervous system, subsequent encounter
T44.906S		T44.906	Underdosing of unspecified drugs primarily affecting the autonomic nervous system, sequela
	T44.991*		Poisoning by other drug primarily affecting the autonomic nervous system, accidental (unintentional)
T44.991A		T44.991	Poisoning by other drug primarily affecting the autonomic nervous system, accidental (unintentional), initial encounter
T44.991D		T44.991	Poisoning by other drug primarily affecting the autonomic nervous system, accidental (unintentional), subsequent encounter
T44.991S		T44.991	Poisoning by other drug primarily affecting the autonomic nervous system, accidental (unintentional), sequela
	T44.992*		Poisoning by other drug primarily affecting the autonomic nervous system, intentional self-harm
T44.992A		T44.992	Poisoning by other drug primarily affecting the autonomic nervous system, intentional self-harm, initial encounter
T44.992D		T44.992	Poisoning by other drug primarily affecting the autonomic nervous system, intentional self-harm, subsequent encounter
T44.992S		T44.992	Poisoning by other drug primarily affecting the autonomic nervous system, intentional self-harm, sequela
	T44.993*		Poisoning by other drug primarily affecting the autonomic nervous system, assault
T44.993A		T44.993	Poisoning by other drug primarily affecting the autonomic nervous system, assault, initial encounter
T44.993D		T44.993	Poisoning by other drug primarily affecting the autonomic nervous system, assault, subsequent encounter
T44.993S		T44.993	Poisoning by other drug primarily affecting the autonomic nervous system, assault, sequela
	T44.994*		Poisoning by other drug primarily affecting the autonomic nervous system, undetermined
T44.994A		T44.994	Poisoning by other drug primarily affecting the autonomic nervous system, undetermined, initial encounter
T44.994D		T44.994	Poisoning by other drug primarily affecting the autonomic nervous system, undetermined, subsequent encounter
T44.994S		T44.994	Poisoning by other drug primarily affecting the autonomic nervous system, undetermined, sequela
	T44.995*		Adverse effect of other drug primarily affecting the autonomic nervous system
T44.995A		T44.995	Adverse effect of other drug primarily affecting the autonomic nervous system, initial encounter
T44.995D		T44.995	Adverse effect of other drug primarily affecting the autonomic nervous system, subsequent encounter
T44.995S		T44.995	Adverse effect of other drug primarily affecting the autonomic nervous system, sequela
	T44.996*		Underdosing of other drug primarily affecting the autonomic nervous system
T44.996A		T44.996	Underdosing of other drug primarily affecting the autonomic nervous system, initial encounter
T44.996D		T44.996	Underdosing of other drug primarily affecting the autonomic nervous system, subsequent encounter
T44.996S		T44.996	Underdosing of other drug primarily affecting the autonomic nervous system, sequela
	T45.0X1*		Poisoning by antiallergic and antiemetic drugs, accidental (unintentional)
T45.0X1A		T45.0X1	Poisoning by antiallergic and antiemetic drugs, accidental (unintentional), initial encounter
T45.0X1D		T45.0X1	Poisoning by antiallergic and antiemetic drugs, accidental (unintentional), subsequent encounter
T45.0X1S		T45.0X1	Poisoning by antiallergic and antiemetic drugs, accidental (unintentional), sequela
	T45.0X2*		Poisoning by antiallergic and antiemetic drugs, intentional self-harm
T45.0X2A		T45.0X2	Poisoning by antiallergic and antiemetic drugs, intentional self-harm, initial encounter
T45.0X2D		T45.0X2	Poisoning by antiallergic and antiemetic drugs, intentional self-harm, subsequent encounter
T45.0X2S		T45.0X2	Poisoning by antiallergic and antiemetic drugs, intentional self-harm, sequela
	T45.0X3*		Poisoning by antiallergic and antiemetic drugs, assault
T45.0X3A		T45.0X3	Poisoning by antiallergic and antiemetic drugs, assault, initial encounter
T45.0X3D		T45.0X3	Poisoning by antiallergic and antiemetic drugs, assault, subsequent encounter
T45.0X3S		T45.0X3	Poisoning by antiallergic and antiemetic drugs, assault, sequela
	T45.0X4*		Poisoning by antiallergic and antiemetic drugs, undetermined
T45.0X4A		T45.0X4	Poisoning by antiallergic and antiemetic drugs, undetermined, initial encounter
T45.0X4D		T45.0X4	Poisoning by antiallergic and antiemetic drugs, undetermined, subsequent encounter
T45.0X4S		T45.0X4	Poisoning by antiallergic and antiemetic drugs, undetermined, sequela
	T45.0X5*		Adverse effect of antiallergic and antiemetic drugs
T45.0X5A		T45.0X5	Adverse effect of antiallergic and antiemetic drugs, initial encounter
T45.0X5D		T45.0X5	Adverse effect of antiallergic and antiemetic drugs, subsequent encounter
T45.0X5S		T45.0X5	Adverse effect of antiallergic and antiemetic drugs, sequela
	T45.0X6*		Underdosing of antiallergic and antiemetic drugs
T45.0X6A		T45.0X6	Underdosing of antiallergic and antiemetic drugs, initial encounter
T45.0X6D		T45.0X6	Underdosing of antiallergic and antiemetic drugs, subsequent encounter
T45.0X6S		T45.0X6	Underdosing of antiallergic and antiemetic drugs, sequela
	T45.1X1*		Poisoning by antineoplastic and immunosuppressive drugs, accidental (unintentional)
T45.1X1A		T45.1X1	Poisoning by antineoplastic and immunosuppressive drugs, accidental (unintentional), initial encounter
T45.1X1D		T45.1X1	Poisoning by antineoplastic and immunosuppressive drugs, accidental (unintentional), subsequent encounter
T45.1X1S		T45.1X1	Poisoning by antineoplastic and immunosuppressive drugs, accidental (unintentional), sequela
	T45.1X2*		Poisoning by antineoplastic and immunosuppressive drugs, intentional self-harm
T45.1X2A		T45.1X2	Poisoning by antineoplastic and immunosuppressive drugs, intentional self-harm, initial encounter
T45.1X2D		T45.1X2	Poisoning by antineoplastic and immunosuppressive drugs, intentional self-harm, subsequent encounter
T45.1X2S		T45.1X2	Poisoning by antineoplastic and immunosuppressive drugs, intentional self-harm, sequela
	T45.1X3*		Poisoning by antineoplastic and immunosuppressive drugs, assault
T45.1X3A		T45.1X3	Poisoning by antineoplastic and immunosuppressive drugs, assault, initial encounter
T45.1X3D		T45.1X3	Poisoning by antineoplastic and immunosuppressive drugs, assault, subsequent encounter
T45.1X3S		T45.1X3	Poisoning by antineoplastic and immunosuppressive drugs, assault, sequela
	T45.1X4*		Poisoning by antineoplastic and immunosuppressive drugs, undetermined
T45.1X4A		T45.1X4	Poisoning by antineoplastic and immunosuppressive drugs, undetermined, initial encounter
T45.1X4D		T45.1X4	Poisoning by antineoplastic and immunosuppressive drugs, undetermined, subsequent encounter
T45.1X4S		T45.1X4	Poisoning by antineoplastic and immunosuppressive drugs, undetermined, sequela
	T45.1X5*		Adverse effect of antineoplastic and immunosuppressive drugs
T45.1X5A		T45.1X5	Adverse effect of antineoplastic and immunosuppressive drugs, initial encounter
T45.1X5D		T45.1X5	Adverse effect of antineoplastic and immunosuppressive drugs, subsequent encounter
T45.1X5S		T45.1X5	Adverse effect of antineoplastic and immunosuppressive drugs, sequela
	T45.1X6*		Underdosing of antineoplastic and immunosuppressive drugs
T45.1X6A		T45.1X6	Underdosing of antineoplastic and immunosuppressive drugs, initial encounter
T45.1X6D		T45.1X6	Underdosing of antineoplastic and immunosuppressive drugs, subsequent encounter
T45.1X6S		T45.1X6	Underdosing of antineoplastic and immunosuppressive drugs, sequela
	T45.2X1*		Poisoning by vitamins, accidental (unintentional)
T45.2X1A		T45.2X1	Poisoning by vitamins, accidental (unintentional), initial encounter
T45.2X1D		T45.2X1	Poisoning by vitamins, accidental (unintentional), subsequent encounter
T45.2X1S		T45.2X1	Poisoning by vitamins, accidental (unintentional), sequela
	T45.2X2*		Poisoning by vitamins, intentional self-harm
T45.2X2A		T45.2X2	Poisoning by vitamins, intentional self-harm, initial encounter
T45.2X2D		T45.2X2	Poisoning by vitamins, intentional self-harm, subsequent encounter
T45.2X2S		T45.2X2	Poisoning by vitamins, intentional self-harm, sequela
	T45.2X3*		Poisoning by vitamins, assault
T45.2X3A		T45.2X3	Poisoning by vitamins, assault, initial encounter
T45.2X3D		T45.2X3	Poisoning by vitamins, assault, subsequent encounter
T45.2X3S		T45.2X3	Poisoning by vitamins, assault, sequela
	T45.2X4*		Poisoning by vitamins, undetermined
T45.2X4A		T45.2X4	Poisoning by vitamins, undetermined, initial encounter
T45.2X4D		T45.2X4	Poisoning by vitamins, undetermined, subsequent encounter
T45.2X4S		T45.2X4	Poisoning by vitamins, undetermined, sequela
	T45.2X5*		Adverse effect of vitamins
T45.2X5A		T45.2X5	Adverse effect of vitamins, initial encounter
T45.2X5D		T45.2X5	Adverse effect of vitamins, subsequent encounter
T45.2X5S		T45.2X5	Adverse effect of vitamins, sequela
	T45.2X6*		Underdosing of vitamins
T45.2X6A		T45.2X6	Underdosing of vitamins, initial encounter
T45.2X6D		T45.2X6	Underdosing of vitamins, subsequent encounter
T45.2X6S		T45.2X6	Underdosing of vitamins, sequela
	T45.3X1*		Poisoning by enzymes, accidental (unintentional)
T45.3X1A		T45.3X1	Poisoning by enzymes, accidental (unintentional), initial encounter
T45.3X1D		T45.3X1	Poisoning by enzymes, accidental (unintentional), subsequent encounter
T45.3X1S		T45.3X1	Poisoning by enzymes, accidental (unintentional), sequela
	T45.3X2*		Poisoning by enzymes, intentional self-harm
T45.3X2A		T45.3X2	Poisoning by enzymes, intentional self-harm, initial encounter
T45.3X2D		T45.3X2	Poisoning by enzymes, intentional self-harm, subsequent encounter
T45.3X2S		T45.3X2	Poisoning by enzymes, intentional self-harm, sequela
	T45.3X3*		Poisoning by enzymes, assault
T45.3X3A		T45.3X3	Poisoning by enzymes, assault, initial encounter
T45.3X3D		T45.3X3	Poisoning by enzymes, assault, subsequent encounter
T45.3X3S		T45.3X3	Poisoning by enzymes, assault, sequela
	T45.3X4*		Poisoning by enzymes, undetermined
T45.3X4A		T45.3X4	Poisoning by enzymes, undetermined, initial encounter
T45.3X4D		T45.3X4	Poisoning by enzymes, undetermined, subsequent encounter
T45.3X4S		T45.3X4	Poisoning by enzymes, undetermined, sequela
	T45.3X5*		Adverse effect of enzymes
T45.3X5A		T45.3X5	Adverse effect of enzymes, initial encounter
T45.3X5D		T45.3X5	Adverse effect of enzymes, subsequent encounter
T45.3X5S		T45.3X5	Adverse effect of enzymes, sequela
	T45.3X6*		Underdosing of enzymes
T45.3X6A		T45.3X6	Underdosing of enzymes, initial encounter
T45.3X6D		T45.3X6	Underdosing of enzymes, subsequent encounter
T45.3X6S		T45.3X6	Underdosing of enzymes, sequela
	T45.4X1*		Poisoning by iron and its compounds, accidental (unintentional)
T45.4X1A		T45.4X1	Poisoning by iron and its compounds, accidental (unintentional), initial encounter
T45.4X1D		T45.4X1	Poisoning by iron and its compounds, accidental (unintentional), subsequent encounter
T45.4X1S		T45.4X1	Poisoning by iron and its compounds, accidental (unintentional), sequela
	T45.4X2*		Poisoning by iron and its compounds, intentional self-harm
T45.4X2A		T45.4X2	Poisoning by iron and its compounds, intentional self-harm, initial encounter
T45.4X2D		T45.4X2	Poisoning by iron and its compounds, intentional self-harm, subsequent encounter
T45.4X2S		T45.4X2	Poisoning by iron and its compounds, intentional self-harm, sequela
	T45.4X3*		Poisoning by iron and its compounds, assault
T45.4X3A		T45.4X3	Poisoning by iron and its compounds, assault, initial encounter
T45.4X3D		T45.4X3	Poisoning by iron and its compounds, assault, subsequent encounter
T45.4X3S		T45.4X3	Poisoning by iron and its compounds, assault, sequela
	T45.4X4*		Poisoning by iron and its compounds, undetermined
T45.4X4A		T45.4X4	Poisoning by iron and its compounds, undetermined, initial encounter
T45.4X4D		T45.4X4	Poisoning by iron and its compounds, undetermined, subsequent encounter
T45.4X4S		T45.4X4	Poisoning by iron and its compounds, undetermined, sequela
	T45.4X5*		Adverse effect of iron and its compounds
T45.4X5A		T45.4X5	Adverse effect of iron and its compounds, initial encounter
T45.4X5D		T45.4X5	Adverse effect of iron and its compounds, subsequent encounter
T45.4X5S		T45.4X5	Adverse effect of iron and its compounds, sequela
	T45.4X6*		Underdosing of iron and its compounds
T45.4X6A		T45.4X6	Underdosing of iron and its compounds, initial encounter
T45.4X6D		T45.4X6	Underdosing of iron and its compounds, subsequent encounter
T45.4X6S		T45.4X6	Underdosing of iron and its compounds, sequela
	T45.511*		Poisoning by anticoagulants, accidental (unintentional)
T45.511A		T45.511	Poisoning by anticoagulants, accidental (unintentional), initial encounter
T45.511D		T45.511	Poisoning by anticoagulants, accidental (unintentional), subsequent encounter
T45.511S		T45.511	Poisoning by anticoagulants, accidental (unintentional), sequela
	T45.512*		Poisoning by anticoagulants, intentional self-harm
T45.512A		T45.512	Poisoning by anticoagulants, intentional self-harm, initial encounter
T45.512D		T45.512	Poisoning by anticoagulants, intentional self-harm, subsequent encounter
T45.512S		T45.512	Poisoning by anticoagulants, intentional self-harm, sequela
	T45.513*		Poisoning by anticoagulants, assault
T45.513A		T45.513	Poisoning by anticoagulants, assault, initial encounter
T45.513D		T45.513	Poisoning by anticoagulants, assault, subsequent encounter
T45.513S		T45.513	Poisoning by anticoagulants, assault, sequela
	T45.514*		Poisoning by anticoagulants, undetermined
T45.514A		T45.514	Poisoning by anticoagulants, undetermined, initial encounter
T45.514D		T45.514	Poisoning by anticoagulants, undetermined, subsequent encounter
T45.514S		T45.514	Poisoning by anticoagulants, undetermined, sequela
	T45.515*		Adverse effect of anticoagulants
T45.515A		T45.515	Adverse effect of anticoagulants, initial encounter
T45.515D		T45.515	Adverse effect of anticoagulants, subsequent encounter
T45.515S		T45.515	Adverse effect of anticoagulants, sequela
	T45.516*		Underdosing of anticoagulants
T45.516A		T45.516	Underdosing of anticoagulants, initial encounter
T45.516D		T45.516	Underdosing of anticoagulants, subsequent encounter
T45.516S		T45.516	Underdosing of anticoagulants, sequela
	T45.521*		Poisoning by antithrombotic drugs, accidental (unintentional)
T45.521A		T45.521	Poisoning by antithrombotic drugs, accidental (unintentional), initial encounter
T45.521D		T45.521	Poisoning by antithrombotic drugs, accidental (unintentional), subsequent encounter
T45.521S		T45.521	Poisoning by antithrombotic drugs, accidental (unintentional), sequela
	T45.522*		Poisoning by antithrombotic drugs, intentional self-harm
T45.522A		T45.522	Poisoning by antithrombotic drugs, intentional self-harm, initial encounter
T45.522D		T45.522	Poisoning by antithrombotic drugs, intentional self-harm, subsequent encounter
T45.522S		T45.522	Poisoning by antithrombotic drugs, intentional self-harm, sequela
	T45.523*		Poisoning by antithrombotic drugs, assault
T45.523A		T45.523	Poisoning by antithrombotic drugs, assault, initial encounter
T45.523D		T45.523	Poisoning by antithrombotic drugs, assault, subsequent encounter
T45.523S		T45.523	Poisoning by antithrombotic drugs, assault, sequela
	T45.524*		Poisoning by antithrombotic drugs, undetermined
T45.524A		T45.524	Poisoning by antithrombotic drugs, undetermined, initial encounter
T45.524D		T45.524	Poisoning by antithrombotic drugs, undetermined, subsequent encounter
T45.524S		T45.524	Poisoning by antithrombotic drugs, undetermined, sequela
	T45.525*		Adverse effect of antithrombotic drugs
T45.525A		T45.525	Adverse effect of antithrombotic drugs, initial encounter
T45.525D		T45.525	Adverse effect of antithrombotic drugs, subsequent encounter
T45.525S		T45.525	Adverse effect of antithrombotic drugs, sequela
	T45.526*		Underdosing of antithrombotic drugs
T45.526A		T45.526	Underdosing of antithrombotic drugs, initial encounter
T45.526D		T45.526	Underdosing of antithrombotic drugs, subsequent encounter
T45.526S		T45.526	Underdosing of antithrombotic drugs, sequela
	T45.601*		Poisoning by unspecified fibrinolysis-affecting drugs, accidental (unintentional)
T45.601A		T45.601	Poisoning by unspecified fibrinolysis-affecting drugs, accidental (unintentional), initial encounter
T45.601D		T45.601	Poisoning by unspecified fibrinolysis-affecting drugs, accidental (unintentional), subsequent encounter
T45.601S		T45.601	Poisoning by unspecified fibrinolysis-affecting drugs, accidental (unintentional), sequela
	T45.602*		Poisoning by unspecified fibrinolysis-affecting drugs, intentional self-harm
T45.602A		T45.602	Poisoning by unspecified fibrinolysis-affecting drugs, intentional self-harm, initial encounter
T45.602D		T45.602	Poisoning by unspecified fibrinolysis-affecting drugs, intentional self-harm, subsequent encounter
T45.602S		T45.602	Poisoning by unspecified fibrinolysis-affecting drugs, intentional self-harm, sequela
	T45.603*		Poisoning by unspecified fibrinolysis-affecting drugs, assault
T45.603A		T45.603	Poisoning by unspecified fibrinolysis-affecting drugs, assault, initial encounter
T45.603D		T45.603	Poisoning by unspecified fibrinolysis-affecting drugs, assault, subsequent encounter
T45.603S		T45.603	Poisoning by unspecified fibrinolysis-affecting drugs, assault, sequela
	T45.604*		Poisoning by unspecified fibrinolysis-affecting drugs, undetermined
T45.604A		T45.604	Poisoning by unspecified fibrinolysis-affecting drugs, undetermined, initial encounter
T45.604D		T45.604	Poisoning by unspecified fibrinolysis-affecting drugs, undetermined, subsequent encounter
T45.604S		T45.604	Poisoning by unspecified fibrinolysis-affecting drugs, undetermined, sequela
	T45.605*		Adverse effect of unspecified fibrinolysis-affecting drugs
T45.605A		T45.605	Adverse effect of unspecified fibrinolysis-affecting drugs, initial encounter
T45.605D		T45.605	Adverse effect of unspecified fibrinolysis-affecting drugs, subsequent encounter
T45.605S		T45.605	Adverse effect of unspecified fibrinolysis-affecting drugs, sequela
	T45.606*		Underdosing of unspecified fibrinolysis-affecting drugs
T45.606A		T45.606	Underdosing of unspecified fibrinolysis-affecting drugs, initial encounter
T45.606D		T45.606	Underdosing of unspecified fibrinolysis-affecting drugs, subsequent encounter
T45.606S		T45.606	Underdosing of unspecified fibrinolysis-affecting drugs, sequela
	T45.611*		Poisoning by thrombolytic drug, accidental (unintentional)
T45.611A		T45.611	Poisoning by thrombolytic drug, accidental (unintentional), initial encounter
T45.611D		T45.611	Poisoning by thrombolytic drug, accidental (unintentional), subsequent encounter
T45.611S		T45.611	Poisoning by thrombolytic drug, accidental (unintentional), sequela
	T45.612*		Poisoning by thrombolytic drug, intentional self-harm
T45.612A		T45.612	Poisoning by thrombolytic drug, intentional self-harm, initial encounter
T45.612D		T45.612	Poisoning by thrombolytic drug, intentional self-harm, subsequent encounter
T45.612S		T45.612	Poisoning by thrombolytic drug, intentional self-harm, sequela
	T45.613*		Poisoning by thrombolytic drug, assault
T45.613A		T45.613	Poisoning by thrombolytic drug, assault, initial encounter
T45.613D		T45.613	Poisoning by thrombolytic drug, assault, subsequent encounter
T45.613S		T45.613	Poisoning by thrombolytic drug, assault, sequela
	T45.614*		Poisoning by thrombolytic drug, undetermined
T45.614A		T45.614	Poisoning by thrombolytic drug, undetermined, initial encounter
T45.614D		T45.614	Poisoning by thrombolytic drug, undetermined, subsequent encounter
T45.614S		T45.614	Poisoning by thrombolytic drug, undetermined, sequela
	T45.615*		Adverse effect of thrombolytic drugs
T45.615A		T45.615	Adverse effect of thrombolytic drugs, initial encounter
T45.615D		T45.615	Adverse effect of thrombolytic drugs, subsequent encounter
T45.615S		T45.615	Adverse effect of thrombolytic drugs, sequela
	T45.616*		Underdosing of thrombolytic drugs
T45.616A		T45.616	Underdosing of thrombolytic drugs, initial encounter
T45.616D		T45.616	Underdosing of thrombolytic drugs, subsequent encounter
T45.616S		T45.616	Underdosing of thrombolytic drugs, sequela
	T45.621*		Poisoning by hemostatic drug, accidental (unintentional)
T45.621A		T45.621	Poisoning by hemostatic drug, accidental (unintentional), initial encounter
T45.621D		T45.621	Poisoning by hemostatic drug, accidental (unintentional), subsequent encounter
T45.621S		T45.621	Poisoning by hemostatic drug, accidental (unintentional), sequela
	T45.622*		Poisoning by hemostatic drug, intentional self-harm
T45.622A		T45.622	Poisoning by hemostatic drug, intentional self-harm, initial encounter
T45.622D		T45.622	Poisoning by hemostatic drug, intentional self-harm, subsequent encounter
T45.622S		T45.622	Poisoning by hemostatic drug, intentional self-harm, sequela
	T45.623*		Poisoning by hemostatic drug, assault
T45.623A		T45.623	Poisoning by hemostatic drug, assault, initial encounter
T45.623D		T45.623	Poisoning by hemostatic drug, assault, subsequent encounter
T45.623S		T45.623	Poisoning by hemostatic drug, assault, sequela
	T45.624*		Poisoning by hemostatic drug, undetermined
T45.624A		T45.624	Poisoning by hemostatic drug, undetermined, initial encounter
T45.624D		T45.624	Poisoning by hemostatic drug, undetermined, subsequent encounter
T45.624S		T45.624	Poisoning by hemostatic drug, undetermined, sequela
	T45.625*		Adverse effect of hemostatic drug
T45.625A		T45.625	Adverse effect of hemostatic drug, initial encounter
T45.625D		T45.625	Adverse effect of hemostatic drug, subsequent encounter
T45.625S		T45.625	Adverse effect of hemostatic drug, sequela
	T45.626*		Underdosing of hemostatic drugs
T45.626A		T45.626	Underdosing of hemostatic drugs, initial encounter
T45.626D		T45.626	Underdosing of hemostatic drugs, subsequent encounter
T45.626S		T45.626	Underdosing of hemostatic drugs, sequela
	T45.691*		Poisoning by other fibrinolysis-affecting drugs, accidental (unintentional)
T45.691A		T45.691	Poisoning by other fibrinolysis-affecting drugs, accidental (unintentional), initial encounter
T45.691D		T45.691	Poisoning by other fibrinolysis-affecting drugs, accidental (unintentional), subsequent encounter
T45.691S		T45.691	Poisoning by other fibrinolysis-affecting drugs, accidental (unintentional), sequela
	T45.692*		Poisoning by other fibrinolysis-affecting drugs, intentional self-harm
T45.692A		T45.692	Poisoning by other fibrinolysis-affecting drugs, intentional self-harm, initial encounter
T45.692D		T45.692	Poisoning by other fibrinolysis-affecting drugs, intentional self-harm, subsequent encounter
T45.692S		T45.692	Poisoning by other fibrinolysis-affecting drugs, intentional self-harm, sequela
	T45.693*		Poisoning by other fibrinolysis-affecting drugs, assault
T45.693A		T45.693	Poisoning by other fibrinolysis-affecting drugs, assault, initial encounter
T45.693D		T45.693	Poisoning by other fibrinolysis-affecting drugs, assault, subsequent encounter
T45.693S		T45.693	Poisoning by other fibrinolysis-affecting drugs, assault, sequela
	T45.694*		Poisoning by other fibrinolysis-affecting drugs, undetermined
T45.694A		T45.694	Poisoning by other fibrinolysis-affecting drugs, undetermined, initial encounter
T45.694D		T45.694	Poisoning by other fibrinolysis-affecting drugs, undetermined, subsequent encounter
T45.694S		T45.694	Poisoning by other fibrinolysis-affecting drugs, undetermined, sequela
	T45.695*		Adverse effect of other fibrinolysis-affecting drugs
T45.695A		T45.695	Adverse effect of other fibrinolysis-affecting drugs, initial encounter
T45.695D		T45.695	Adverse effect of other fibrinolysis-affecting drugs, subsequent encounter
T45.695S		T45.695	Adverse effect of other fibrinolysis-affecting drugs, sequela
	T45.696*		Underdosing of other fibrinolysis-affecting drugs
T45.696A		T45.696	Underdosing of other fibrinolysis-affecting drugs, initial encounter
T45.696D		T45.696	Underdosing of other fibrinolysis-affecting drugs, subsequent encounter
T45.696S		T45.696	Underdosing of other fibrinolysis-affecting drugs, sequela
	T45.7X1*		Poisoning by anticoagulant antagonists, vitamin K and other coagulants, accidental (unintentional)
T45.7X1A		T45.7X1	Poisoning by anticoagulant antagonists, vitamin K and other coagulants, accidental (unintentional), initial encounter
T45.7X1D		T45.7X1	Poisoning by anticoagulant antagonists, vitamin K and other coagulants, accidental (unintentional), subsequent encounter
T45.7X1S		T45.7X1	Poisoning by anticoagulant antagonists, vitamin K and other coagulants, accidental (unintentional), sequela
	T45.7X2*		Poisoning by anticoagulant antagonists, vitamin K and other coagulants, intentional self-harm
T45.7X2A		T45.7X2	Poisoning by anticoagulant antagonists, vitamin K and other coagulants, intentional self-harm, initial encounter
T45.7X2D		T45.7X2	Poisoning by anticoagulant antagonists, vitamin K and other coagulants, intentional self-harm, subsequent encounter
T45.7X2S		T45.7X2	Poisoning by anticoagulant antagonists, vitamin K and other coagulants, intentional self-harm, sequela
	T45.7X3*		Poisoning by anticoagulant antagonists, vitamin K and other coagulants, assault
T45.7X3A		T45.7X3	Poisoning by anticoagulant antagonists, vitamin K and other coagulants, assault, initial encounter
T45.7X3D		T45.7X3	Poisoning by anticoagulant antagonists, vitamin K and other coagulants, assault, subsequent encounter
T45.7X3S		T45.7X3	Poisoning by anticoagulant antagonists, vitamin K and other coagulants, assault, sequela
	T45.7X4*		Poisoning by anticoagulant antagonists, vitamin K and other coagulants, undetermined
T45.7X4A		T45.7X4	Poisoning by anticoagulant antagonists, vitamin K and other coagulants, undetermined, initial encounter
T45.7X4D		T45.7X4	Poisoning by anticoagulant antagonists, vitamin K and other coagulants, undetermined, subsequent encounter
T45.7X4S		T45.7X4	Poisoning by anticoagulant antagonists, vitamin K and other coagulants, undetermined, sequela
	T45.7X5*		Adverse effect of anticoagulant antagonists, vitamin K and other coagulants
T45.7X5A		T45.7X5	Adverse effect of anticoagulant antagonists, vitamin K and other coagulants, initial encounter
T45.7X5D		T45.7X5	Adverse effect of anticoagulant antagonists, vitamin K and other coagulants, subsequent encounter
T45.7X5S		T45.7X5	Adverse effect of anticoagulant antagonists, vitamin K and other coagulants, sequela
	T45.7X6*		Underdosing of anticoagulant antagonist, vitamin K and other coagulants
T45.7X6A		T45.7X6	Underdosing of anticoagulant antagonist, vitamin K and other coagulants, initial encounter
T45.7X6D		T45.7X6	Underdosing of anticoagulant antagonist, vitamin K and other coagulants, subsequent encounter
T45.7X6S		T45.7X6	Underdosing of anticoagulant antagonist, vitamin K and other coagulants, sequela
	T45.8X1*		Poisoning by other primarily systemic and hematological agents, accidental (unintentional)
T45.8X1A		T45.8X1	Poisoning by other primarily systemic and hematological agents, accidental (unintentional), initial encounter
T45.8X1D		T45.8X1	Poisoning by other primarily systemic and hematological agents, accidental (unintentional), subsequent encounter
T45.8X1S		T45.8X1	Poisoning by other primarily systemic and hematological agents, accidental (unintentional), sequela
	T45.8X2*		Poisoning by other primarily systemic and hematological agents, intentional self-harm
T45.8X2A		T45.8X2	Poisoning by other primarily systemic and hematological agents, intentional self-harm, initial encounter
T45.8X2D		T45.8X2	Poisoning by other primarily systemic and hematological agents, intentional self-harm, subsequent encounter
T45.8X2S		T45.8X2	Poisoning by other primarily systemic and hematological agents, intentional self-harm, sequela
	T45.8X3*		Poisoning by other primarily systemic and hematological agents, assault
T45.8X3A		T45.8X3	Poisoning by other primarily systemic and hematological agents, assault, initial encounter
T45.8X3D		T45.8X3	Poisoning by other primarily systemic and hematological agents, assault, subsequent encounter
T45.8X3S		T45.8X3	Poisoning by other primarily systemic and hematological agents, assault, sequela
	T45.8X4*		Poisoning by other primarily systemic and hematological agents, undetermined
T45.8X4A		T45.8X4	Poisoning by other primarily systemic and hematological agents, undetermined, initial encounter
T45.8X4D		T45.8X4	Poisoning by other primarily systemic and hematological agents, undetermined, subsequent encounter
T45.8X4S		T45.8X4	Poisoning by other primarily systemic and hematological agents, undetermined, sequela
	T45.8X5*		Adverse effect of other primarily systemic and hematological agents
T45.8X5A		T45.8X5	Adverse effect of other primarily systemic and hematological agents, initial encounter
T45.8X5D		T45.8X5	Adverse effect of other primarily systemic and hematological agents, subsequent encounter
T45.8X5S		T45.8X5	Adverse effect of other primarily systemic and hematological agents, sequela
	T45.8X6*		Underdosing of other primarily systemic and hematological agents
T45.8X6A		T45.8X6	Underdosing of other primarily systemic and hematological agents, initial encounter
T45.8X6D		T45.8X6	Underdosing of other primarily systemic and hematological agents, subsequent encounter
T45.8X6S		T45.8X6	Underdosing of other primarily systemic and hematological agents, sequela
	T45.91*		Poisoning by unspecified primarily systemic and hematological agent, accidental (unintentional)
T45.91XA		T45.91	Poisoning by unspecified primarily systemic and hematological agent, accidental (unintentional), initial encounter
T45.91XD		T45.91	Poisoning by unspecified primarily systemic and hematological agent, accidental (unintentional), subsequent encounter
T45.91XS		T45.91	Poisoning by unspecified primarily systemic and hematological agent, accidental (unintentional), sequela
	T45.92*		Poisoning by unspecified primarily systemic and hematological agent, intentional self-harm
T45.92XA		T45.92	Poisoning by unspecified primarily systemic and hematological agent, intentional self-harm, initial encounter
T45.92XD		T45.92	Poisoning by unspecified primarily systemic and hematological agent, intentional self-harm, subsequent encounter
T45.92XS		T45.92	Poisoning by unspecified primarily systemic and hematological agent, intentional self-harm, sequela
	T45.93*		Poisoning by unspecified primarily systemic and hematological agent, assault
T45.93XA		T45.93	Poisoning by unspecified primarily systemic and hematological agent, assault, initial encounter
T45.93XD		T45.93	Poisoning by unspecified primarily systemic and hematological agent, assault, subsequent encounter
T45.93XS		T45.93	Poisoning by unspecified primarily systemic and hematological agent, assault, sequela
	T45.94*		Poisoning by unspecified primarily systemic and hematological agent, undetermined
T45.94XA		T45.94	Poisoning by unspecified primarily systemic and hematological agent, undetermined, initial encounter
T45.94XD		T45.94	Poisoning by unspecified primarily systemic and hematological agent, undetermined, subsequent encounter
T45.94XS		T45.94	Poisoning by unspecified primarily systemic and hematological agent, undetermined, sequela
	T45.95*		Adverse effect of unspecified primarily systemic and hematological agent
T45.95XA		T45.95	Adverse effect of unspecified primarily systemic and hematological agent, initial encounter
T45.95XD		T45.95	Adverse effect of unspecified primarily systemic and hematological agent, subsequent encounter
T45.95XS		T45.95	Adverse effect of unspecified primarily systemic and hematological agent, sequela
	T45.96*		Underdosing of unspecified primarily systemic and hematological agent
T45.96XA		T45.96	Underdosing of unspecified primarily systemic and hematological agent, initial encounter
T45.96XD		T45.96	Underdosing of unspecified primarily systemic and hematological agent, subsequent encounter
T45.96XS		T45.96	Underdosing of unspecified primarily systemic and hematological agent, sequela
	T45.AX1*		Poisoning by immune checkpoint inhibitors and immunostimulant drugs, accidental (unintentional)
T45.AX1A		T45.AX1	Poisoning by immune checkpoint inhibitors and immunostimulant drugs, accidental (unintentional), initial encounter
T45.AX1D		T45.AX1	Poisoning by immune checkpoint inhibitors and immunostimulant drugs, accidental (unintentional), subsequent encounter
T45.AX1S		T45.AX1	Poisoning by immune checkpoint inhibitors and immunostimulant drugs, accidental (unintentional), sequela
	T45.AX2*		Poisoning by immune checkpoint inhibitors and immunostimulant drugs, intentional self-harm
T45.AX2A		T45.AX2	Poisoning by immune checkpoint inhibitors and immunostimulant drugs, intentional self-harm, initial encounter
T45.AX2D		T45.AX2	Poisoning by immune checkpoint inhibitors and immunostimulant drugs, intentional self-harm, subsequent encounter
T45.AX2S		T45.AX2	Poisoning by immune checkpoint inhibitors and immunostimulant drugs, intentional self-harm, sequela
	T45.AX3*		Poisoning by immune checkpoint inhibitors and immunostimulant drugs, assault
T45.AX3A		T45.AX3	Poisoning by immune checkpoint inhibitors and immunostimulant drugs, assault, initial encounter
T45.AX3D		T45.AX3	Poisoning by immune checkpoint inhibitors and immunostimulant drugs, assault, subsequent encounter
T45.AX3S		T45.AX3	Poisoning by immune checkpoint inhibitors and immunostimulant drugs, assault, sequela
	T45.AX4*		Poisoning by immune checkpoint inhibitors and immunostimulant drugs, undetermined
T45.AX4A		T45.AX4	Poisoning by immune checkpoint inhibitors and immunostimulant drugs, undetermined, initial encounter
T45.AX4D		T45.AX4	Poisoning by immune checkpoint inhibitors and immunostimulant drugs, undetermined, subsequent encounter
T45.AX4S		T45.AX4	Poisoning by immune checkpoint inhibitors and immunostimulant drugs, undetermined, sequela
	T45.AX5*		Adverse effect of immune checkpoint inhibitors and immunostimulant drugs
T45.AX5A		T45.AX5	Adverse effect of immune checkpoint inhibitors and immunostimulant drugs, initial encounter
T45.AX5D		T45.AX5	Adverse effect of immune checkpoint inhibitors and immunostimulant drugs, subsequent encounter
T45.AX5S		T45.AX5	Adverse effect of immune checkpoint inhibitors and immunostimulant drugs, sequela
	T45.AX6*		Underdosing of immune checkpoint inhibitors and immunostimulant drugs
T45.AX6A		T45.AX6	Underdosing of immune checkpoint inhibitors and immunostimulant drugs, initial encounter
T45.AX6D		T45.AX6	Underdosing of immune checkpoint inhibitors and immunostimulant drugs, subsequent encounter
T45.AX6S		T45.AX6	Underdosing of immune checkpoint inhibitors and immunostimulant drugs, sequela
	T46.0X1*		Poisoning by cardiac-stimulant glycosides and drugs of similar action, accidental (unintentional)
T46.0X1A		T46.0X1	Poisoning by cardiac-stimulant glycosides and drugs of similar action, accidental (unintentional), initial encounter
T46.0X1D		T46.0X1	Poisoning by cardiac-stimulant glycosides and drugs of similar action, accidental (unintentional), subsequent encounter
T46.0X1S		T46.0X1	Poisoning by cardiac-stimulant glycosides and drugs of similar action, accidental (unintentional), sequela
	T46.0X2*		Poisoning by cardiac-stimulant glycosides and drugs of similar action, intentional self-harm
T46.0X2A		T46.0X2	Poisoning by cardiac-stimulant glycosides and drugs of similar action, intentional self-harm, initial encounter
T46.0X2D		T46.0X2	Poisoning by cardiac-stimulant glycosides and drugs of similar action, intentional self-harm, subsequent encounter
T46.0X2S		T46.0X2	Poisoning by cardiac-stimulant glycosides and drugs of similar action, intentional self-harm, sequela
	T46.0X3*		Poisoning by cardiac-stimulant glycosides and drugs of similar action, assault
T46.0X3A		T46.0X3	Poisoning by cardiac-stimulant glycosides and drugs of similar action, assault, initial encounter
T46.0X3D		T46.0X3	Poisoning by cardiac-stimulant glycosides and drugs of similar action, assault, subsequent encounter
T46.0X3S		T46.0X3	Poisoning by cardiac-stimulant glycosides and drugs of similar action, assault, sequela
	T46.0X4*		Poisoning by cardiac-stimulant glycosides and drugs of similar action, undetermined
T46.0X4A		T46.0X4	Poisoning by cardiac-stimulant glycosides and drugs of similar action, undetermined, initial encounter
T46.0X4D		T46.0X4	Poisoning by cardiac-stimulant glycosides and drugs of similar action, undetermined, subsequent encounter
T46.0X4S		T46.0X4	Poisoning by cardiac-stimulant glycosides and drugs of similar action, undetermined, sequela
	T46.0X5*		Adverse effect of cardiac-stimulant glycosides and drugs of similar action
T46.0X5A		T46.0X5	Adverse effect of cardiac-stimulant glycosides and drugs of similar action, initial encounter
T46.0X5D		T46.0X5	Adverse effect of cardiac-stimulant glycosides and drugs of similar action, subsequent encounter
T46.0X5S		T46.0X5	Adverse effect of cardiac-stimulant glycosides and drugs of similar action, sequela
	T46.0X6*		Underdosing of cardiac-stimulant glycosides and drugs of similar action
T46.0X6A		T46.0X6	Underdosing of cardiac-stimulant glycosides and drugs of similar action, initial encounter
T46.0X6D		T46.0X6	Underdosing of cardiac-stimulant glycosides and drugs of similar action, subsequent encounter
T46.0X6S		T46.0X6	Underdosing of cardiac-stimulant glycosides and drugs of similar action, sequela
	T46.1X1*		Poisoning by calcium-channel blockers, accidental (unintentional)
T46.1X1A		T46.1X1	Poisoning by calcium-channel blockers, accidental (unintentional), initial encounter
T46.1X1D		T46.1X1	Poisoning by calcium-channel blockers, accidental (unintentional), subsequent encounter
T46.1X1S		T46.1X1	Poisoning by calcium-channel blockers, accidental (unintentional), sequela
	T46.1X2*		Poisoning by calcium-channel blockers, intentional self-harm
T46.1X2A		T46.1X2	Poisoning by calcium-channel blockers, intentional self-harm, initial encounter
T46.1X2D		T46.1X2	Poisoning by calcium-channel blockers, intentional self-harm, subsequent encounter
T46.1X2S		T46.1X2	Poisoning by calcium-channel blockers, intentional self-harm, sequela
	T46.1X3*		Poisoning by calcium-channel blockers, assault
T46.1X3A		T46.1X3	Poisoning by calcium-channel blockers, assault, initial encounter
T46.1X3D		T46.1X3	Poisoning by calcium-channel blockers, assault, subsequent encounter
T46.1X3S		T46.1X3	Poisoning by calcium-channel blockers, assault, sequela
	T46.1X4*		Poisoning by calcium-channel blockers, undetermined
T46.1X4A		T46.1X4	Poisoning by calcium-channel blockers, undetermined, initial encounter
T46.1X4D		T46.1X4	Poisoning by calcium-channel blockers, undetermined, subsequent encounter
T46.1X4S		T46.1X4	Poisoning by calcium-channel blockers, undetermined, sequela
	T46.1X5*		Adverse effect of calcium-channel blockers
T46.1X5A		T46.1X5	Adverse effect of calcium-channel blockers, initial encounter
T46.1X5D		T46.1X5	Adverse effect of calcium-channel blockers, subsequent encounter
T46.1X5S		T46.1X5	Adverse effect of calcium-channel blockers, sequela
	T46.1X6*		Underdosing of calcium-channel blockers
T46.1X6A		T46.1X6	Underdosing of calcium-channel blockers, initial encounter
T46.1X6D		T46.1X6	Underdosing of calcium-channel blockers, subsequent encounter
T46.1X6S		T46.1X6	Underdosing of calcium-channel blockers, sequela
	T46.2X1*		Poisoning by other antidysrhythmic drugs, accidental (unintentional)
T46.2X1A		T46.2X1	Poisoning by other antidysrhythmic drugs, accidental (unintentional), initial encounter
T46.2X1D		T46.2X1	Poisoning by other antidysrhythmic drugs, accidental (unintentional), subsequent encounter
T46.2X1S		T46.2X1	Poisoning by other antidysrhythmic drugs, accidental (unintentional), sequela
	T46.2X2*		Poisoning by other antidysrhythmic drugs, intentional self-harm
T46.2X2A		T46.2X2	Poisoning by other antidysrhythmic drugs, intentional self-harm, initial encounter
T46.2X2D		T46.2X2	Poisoning by other antidysrhythmic drugs, intentional self-harm, subsequent encounter
T46.2X2S		T46.2X2	Poisoning by other antidysrhythmic drugs, intentional self-harm, sequela
	T46.2X3*		Poisoning by other antidysrhythmic drugs, assault
T46.2X3A		T46.2X3	Poisoning by other antidysrhythmic drugs, assault, initial encounter
T46.2X3D		T46.2X3	Poisoning by other antidysrhythmic drugs, assault, subsequent encounter
T46.2X3S		T46.2X3	Poisoning by other antidysrhythmic drugs, assault, sequela
	T46.2X4*		Poisoning by other antidysrhythmic drugs, undetermined
T46.2X4A		T46.2X4	Poisoning by other antidysrhythmic drugs, undetermined, initial encounter
T46.2X4D		T46.2X4	Poisoning by other antidysrhythmic drugs, undetermined, subsequent encounter
T46.2X4S		T46.2X4	Poisoning by other antidysrhythmic drugs, undetermined, sequela
	T46.2X5*		Adverse effect of other antidysrhythmic drugs
T46.2X5A		T46.2X5	Adverse effect of other antidysrhythmic drugs, initial encounter
T46.2X5D		T46.2X5	Adverse effect of other antidysrhythmic drugs, subsequent encounter
T46.2X5S		T46.2X5	Adverse effect of other antidysrhythmic drugs, sequela
	T46.2X6*		Underdosing of other antidysrhythmic drugs
T46.2X6A		T46.2X6	Underdosing of other antidysrhythmic drugs, initial encounter
T46.2X6D		T46.2X6	Underdosing of other antidysrhythmic drugs, subsequent encounter
T46.2X6S		T46.2X6	Underdosing of other antidysrhythmic drugs, sequela
	T46.3X1*		Poisoning by coronary vasodilators, accidental (unintentional)
T46.3X1A		T46.3X1	Poisoning by coronary vasodilators, accidental (unintentional), initial encounter
T46.3X1D		T46.3X1	Poisoning by coronary vasodilators, accidental (unintentional), subsequent encounter
T46.3X1S		T46.3X1	Poisoning by coronary vasodilators, accidental (unintentional), sequela
	T46.3X2*		Poisoning by coronary vasodilators, intentional self-harm
T46.3X2A		T46.3X2	Poisoning by coronary vasodilators, intentional self-harm, initial encounter
T46.3X2D		T46.3X2	Poisoning by coronary vasodilators, intentional self-harm, subsequent encounter
T46.3X2S		T46.3X2	Poisoning by coronary vasodilators, intentional self-harm, sequela
	T46.3X3*		Poisoning by coronary vasodilators, assault
T46.3X3A		T46.3X3	Poisoning by coronary vasodilators, assault, initial encounter
T46.3X3D		T46.3X3	Poisoning by coronary vasodilators, assault, subsequent encounter
T46.3X3S		T46.3X3	Poisoning by coronary vasodilators, assault, sequela
	T46.3X4*		Poisoning by coronary vasodilators, undetermined
T46.3X4A		T46.3X4	Poisoning by coronary vasodilators, undetermined, initial encounter
T46.3X4D		T46.3X4	Poisoning by coronary vasodilators, undetermined, subsequent encounter
T46.3X4S		T46.3X4	Poisoning by coronary vasodilators, undetermined, sequela
	T46.3X5*		Adverse effect of coronary vasodilators
T46.3X5A		T46.3X5	Adverse effect of coronary vasodilators, initial encounter
T46.3X5D		T46.3X5	Adverse effect of coronary vasodilators, subsequent encounter
T46.3X5S		T46.3X5	Adverse effect of coronary vasodilators, sequela
	T46.3X6*		Underdosing of coronary vasodilators
T46.3X6A		T46.3X6	Underdosing of coronary vasodilators, initial encounter
T46.3X6D		T46.3X6	Underdosing of coronary vasodilators, subsequent encounter
T46.3X6S		T46.3X6	Underdosing of coronary vasodilators, sequela
	T46.4X1*		Poisoning by angiotensin-converting-enzyme inhibitors, accidental (unintentional)
T46.4X1A		T46.4X1	Poisoning by angiotensin-converting-enzyme inhibitors, accidental (unintentional), initial encounter
T46.4X1D		T46.4X1	Poisoning by angiotensin-converting-enzyme inhibitors, accidental (unintentional), subsequent encounter
T46.4X1S		T46.4X1	Poisoning by angiotensin-converting-enzyme inhibitors, accidental (unintentional), sequela
	T46.4X2*		Poisoning by angiotensin-converting-enzyme inhibitors, intentional self-harm
T46.4X2A		T46.4X2	Poisoning by angiotensin-converting-enzyme inhibitors, intentional self-harm, initial encounter
T46.4X2D		T46.4X2	Poisoning by angiotensin-converting-enzyme inhibitors, intentional self-harm, subsequent encounter
T46.4X2S		T46.4X2	Poisoning by angiotensin-converting-enzyme inhibitors, intentional self-harm, sequela
	T46.4X3*		Poisoning by angiotensin-converting-enzyme inhibitors, assault
T46.4X3A		T46.4X3	Poisoning by angiotensin-converting-enzyme inhibitors, assault, initial encounter
T46.4X3D		T46.4X3	Poisoning by angiotensin-converting-enzyme inhibitors, assault, subsequent encounter
T46.4X3S		T46.4X3	Poisoning by angiotensin-converting-enzyme inhibitors, assault, sequela
	T46.4X4*		Poisoning by angiotensin-converting-enzyme inhibitors, undetermined
T46.4X4A		T46.4X4	Poisoning by angiotensin-converting-enzyme inhibitors, undetermined, initial encounter
T46.4X4D		T46.4X4	Poisoning by angiotensin-converting-enzyme inhibitors, undetermined, subsequent encounter
T46.4X4S		T46.4X4	Poisoning by angiotensin-converting-enzyme inhibitors, undetermined, sequela
	T46.4X5*		Adverse effect of angiotensin-converting-enzyme inhibitors
T46.4X5A		T46.4X5	Adverse effect of angiotensin-converting-enzyme inhibitors, initial encounter
T46.4X5D		T46.4X5	Adverse effect of angiotensin-converting-enzyme inhibitors, subsequent encounter
T46.4X5S		T46.4X5	Adverse effect of angiotensin-converting-enzyme inhibitors, sequela
	T46.4X6*		Underdosing of angiotensin-converting-enzyme inhibitors
T46.4X6A		T46.4X6	Underdosing of angiotensin-converting-enzyme inhibitors, initial encounter
T46.4X6D		T46.4X6	Underdosing of angiotensin-converting-enzyme inhibitors, subsequent encounter
T46.4X6S		T46.4X6	Underdosing of angiotensin-converting-enzyme inhibitors, sequela
	T46.5X1*		Poisoning by other antihypertensive drugs, accidental (unintentional)
T46.5X1A		T46.5X1	Poisoning by other antihypertensive drugs, accidental (unintentional), initial encounter
T46.5X1D		T46.5X1	Poisoning by other antihypertensive drugs, accidental (unintentional), subsequent encounter
T46.5X1S		T46.5X1	Poisoning by other antihypertensive drugs, accidental (unintentional), sequela
	T46.5X2*		Poisoning by other antihypertensive drugs, intentional self-harm
T46.5X2A		T46.5X2	Poisoning by other antihypertensive drugs, intentional self-harm, initial encounter
T46.5X2D		T46.5X2	Poisoning by other antihypertensive drugs, intentional self-harm, subsequent encounter
T46.5X2S		T46.5X2	Poisoning by other antihypertensive drugs, intentional self-harm, sequela
	T46.5X3*		Poisoning by other antihypertensive drugs, assault
T46.5X3A		T46.5X3	Poisoning by other antihypertensive drugs, assault, initial encounter
T46.5X3D		T46.5X3	Poisoning by other antihypertensive drugs, assault, subsequent encounter
T46.5X3S		T46.5X3	Poisoning by other antihypertensive drugs, assault, sequela
	T46.5X4*		Poisoning by other antihypertensive drugs, undetermined
T46.5X4A		T46.5X4	Poisoning by other antihypertensive drugs, undetermined, initial encounter
T46.5X4D		T46.5X4	Poisoning by other antihypertensive drugs, undetermined, subsequent encounter
T46.5X4S		T46.5X4	Poisoning by other antihypertensive drugs, undetermined, sequela
	T46.5X5*		Adverse effect of other antihypertensive drugs
T46.5X5A		T46.5X5	Adverse effect of other antihypertensive drugs, initial encounter
T46.5X5D		T46.5X5	Adverse effect of other antihypertensive drugs, subsequent encounter
T46.5X5S		T46.5X5	Adverse effect of other antihypertensive drugs, sequela
	T46.5X6*		Underdosing of other antihypertensive drugs
T46.5X6A		T46.5X6	Underdosing of other antihypertensive drugs, initial encounter
T46.5X6D		T46.5X6	Underdosing of other antihypertensive drugs, subsequent encounter
T46.5X6S		T46.5X6	Underdosing of other antihypertensive drugs, sequela
	T46.6X1*		Poisoning by antihyperlipidemic and antiarteriosclerotic drugs, accidental (unintentional)
T46.6X1A		T46.6X1	Poisoning by antihyperlipidemic and antiarteriosclerotic drugs, accidental (unintentional), initial encounter
T46.6X1D		T46.6X1	Poisoning by antihyperlipidemic and antiarteriosclerotic drugs, accidental (unintentional), subsequent encounter
T46.6X1S		T46.6X1	Poisoning by antihyperlipidemic and antiarteriosclerotic drugs, accidental (unintentional), sequela
	T46.6X2*		Poisoning by antihyperlipidemic and antiarteriosclerotic drugs, intentional self-harm
T46.6X2A		T46.6X2	Poisoning by antihyperlipidemic and antiarteriosclerotic drugs, intentional self-harm, initial encounter
T46.6X2D		T46.6X2	Poisoning by antihyperlipidemic and antiarteriosclerotic drugs, intentional self-harm, subsequent encounter
T46.6X2S		T46.6X2	Poisoning by antihyperlipidemic and antiarteriosclerotic drugs, intentional self-harm, sequela
	T46.6X3*		Poisoning by antihyperlipidemic and antiarteriosclerotic drugs, assault
T46.6X3A		T46.6X3	Poisoning by antihyperlipidemic and antiarteriosclerotic drugs, assault, initial encounter
T46.6X3D		T46.6X3	Poisoning by antihyperlipidemic and antiarteriosclerotic drugs, assault, subsequent encounter
T46.6X3S		T46.6X3	Poisoning by antihyperlipidemic and antiarteriosclerotic drugs, assault, sequela
	T46.6X4*		Poisoning by antihyperlipidemic and antiarteriosclerotic drugs, undetermined
T46.6X4A		T46.6X4	Poisoning by antihyperlipidemic and antiarteriosclerotic drugs, undetermined, initial encounter
T46.6X4D		T46.6X4	Poisoning by antihyperlipidemic and antiarteriosclerotic drugs, undetermined, subsequent encounter
T46.6X4S		T46.6X4	Poisoning by antihyperlipidemic and antiarteriosclerotic drugs, undetermined, sequela
	T46.6X5*		Adverse effect of antihyperlipidemic and antiarteriosclerotic drugs
T46.6X5A		T46.6X5	Adverse effect of antihyperlipidemic and antiarteriosclerotic drugs, initial encounter
T46.6X5D		T46.6X5	Adverse effect of antihyperlipidemic and antiarteriosclerotic drugs, subsequent encounter
T46.6X5S		T46.6X5	Adverse effect of antihyperlipidemic and antiarteriosclerotic drugs, sequela
	T46.6X6*		Underdosing of antihyperlipidemic and antiarteriosclerotic drugs
T46.6X6A		T46.6X6	Underdosing of antihyperlipidemic and antiarteriosclerotic drugs, initial encounter
T46.6X6D		T46.6X6	Underdosing of antihyperlipidemic and antiarteriosclerotic drugs, subsequent encounter
T46.6X6S		T46.6X6	Underdosing of antihyperlipidemic and antiarteriosclerotic drugs, sequela
	T46.7X1*		Poisoning by peripheral vasodilators, accidental (unintentional)
T46.7X1A		T46.7X1	Poisoning by peripheral vasodilators, accidental (unintentional), initial encounter
T46.7X1D		T46.7X1	Poisoning by peripheral vasodilators, accidental (unintentional), subsequent encounter
T46.7X1S		T46.7X1	Poisoning by peripheral vasodilators, accidental (unintentional), sequela
	T46.7X2*		Poisoning by peripheral vasodilators, intentional self-harm
T46.7X2A		T46.7X2	Poisoning by peripheral vasodilators, intentional self-harm, initial encounter
T46.7X2D		T46.7X2	Poisoning by peripheral vasodilators, intentional self-harm, subsequent encounter
T46.7X2S		T46.7X2	Poisoning by peripheral vasodilators, intentional self-harm, sequela
	T46.7X3*		Poisoning by peripheral vasodilators, assault
T46.7X3A		T46.7X3	Poisoning by peripheral vasodilators, assault, initial encounter
T46.7X3D		T46.7X3	Poisoning by peripheral vasodilators, assault, subsequent encounter
T46.7X3S		T46.7X3	Poisoning by peripheral vasodilators, assault, sequela
	T46.7X4*		Poisoning by peripheral vasodilators, undetermined
T46.7X4A		T46.7X4	Poisoning by peripheral vasodilators, undetermined, initial encounter
T46.7X4D		T46.7X4	Poisoning by peripheral vasodilators, undetermined, subsequent encounter
T46.7X4S		T46.7X4	Poisoning by peripheral vasodilators, undetermined, sequela
	T46.7X5*		Adverse effect of peripheral vasodilators
T46.7X5A		T46.7X5	Adverse effect of peripheral vasodilators, initial encounter
T46.7X5D		T46.7X5	Adverse effect of peripheral vasodilators, subsequent encounter
T46.7X5S		T46.7X5	Adverse effect of peripheral vasodilators, sequela
	T46.7X6*		Underdosing of peripheral vasodilators
T46.7X6A		T46.7X6	Underdosing of peripheral vasodilators, initial encounter
T46.7X6D		T46.7X6	Underdosing of peripheral vasodilators, subsequent encounter
T46.7X6S		T46.7X6	Underdosing of peripheral vasodilators, sequela
	T46.8X1*		Poisoning by antivaricose drugs, including sclerosing agents, accidental (unintentional)
T46.8X1A		T46.8X1	Poisoning by antivaricose drugs, including sclerosing agents, accidental (unintentional), initial encounter
T46.8X1D		T46.8X1	Poisoning by antivaricose drugs, including sclerosing agents, accidental (unintentional), subsequent encounter
T46.8X1S		T46.8X1	Poisoning by antivaricose drugs, including sclerosing agents, accidental (unintentional), sequela
	T46.8X2*		Poisoning by antivaricose drugs, including sclerosing agents, intentional self-harm
T46.8X2A		T46.8X2	Poisoning by antivaricose drugs, including sclerosing agents, intentional self-harm, initial encounter
T46.8X2D		T46.8X2	Poisoning by antivaricose drugs, including sclerosing agents, intentional self-harm, subsequent encounter
T46.8X2S		T46.8X2	Poisoning by antivaricose drugs, including sclerosing agents, intentional self-harm, sequela
	T46.8X3*		Poisoning by antivaricose drugs, including sclerosing agents, assault
T46.8X3A		T46.8X3	Poisoning by antivaricose drugs, including sclerosing agents, assault, initial encounter
T46.8X3D		T46.8X3	Poisoning by antivaricose drugs, including sclerosing agents, assault, subsequent encounter
T46.8X3S		T46.8X3	Poisoning by antivaricose drugs, including sclerosing agents, assault, sequela
	T46.8X4*		Poisoning by antivaricose drugs, including sclerosing agents, undetermined
T46.8X4A		T46.8X4	Poisoning by antivaricose drugs, including sclerosing agents, undetermined, initial encounter
T46.8X4D		T46.8X4	Poisoning by antivaricose drugs, including sclerosing agents, undetermined, subsequent encounter
T46.8X4S		T46.8X4	Poisoning by antivaricose drugs, including sclerosing agents, undetermined, sequela
	T46.8X5*		Adverse effect of antivaricose drugs, including sclerosing agents
T46.8X5A		T46.8X5	Adverse effect of antivaricose drugs, including sclerosing agents, initial encounter
T46.8X5D		T46.8X5	Adverse effect of antivaricose drugs, including sclerosing agents, subsequent encounter
T46.8X5S		T46.8X5	Adverse effect of antivaricose drugs, including sclerosing agents, sequela
	T46.8X6*		Underdosing of antivaricose drugs, including sclerosing agents
T46.8X6A		T46.8X6	Underdosing of antivaricose drugs, including sclerosing agents, initial encounter
T46.8X6D		T46.8X6	Underdosing of antivaricose drugs, including sclerosing agents, subsequent encounter
T46.8X6S		T46.8X6	Underdosing of antivaricose drugs, including sclerosing agents, sequela
	T46.901*		Poisoning by unspecified agents primarily affecting the cardiovascular system, accidental (unintentional)
T46.901A		T46.901	Poisoning by unspecified agents primarily affecting the cardiovascular system, accidental (unintentional), initial encounter
T46.901D		T46.901	Poisoning by unspecified agents primarily affecting the cardiovascular system, accidental (unintentional), subsequent encounter
T46.901S		T46.901	Poisoning by unspecified agents primarily affecting the cardiovascular system, accidental (unintentional), sequela
	T46.902*		Poisoning by unspecified agents primarily affecting the cardiovascular system, intentional self-harm
T46.902A		T46.902	Poisoning by unspecified agents primarily affecting the cardiovascular system, intentional self-harm, initial encounter
T46.902D		T46.902	Poisoning by unspecified agents primarily affecting the cardiovascular system, intentional self-harm, subsequent encounter
T46.902S		T46.902	Poisoning by unspecified agents primarily affecting the cardiovascular system, intentional self-harm, sequela
	T46.903*		Poisoning by unspecified agents primarily affecting the cardiovascular system, assault
T46.903A		T46.903	Poisoning by unspecified agents primarily affecting the cardiovascular system, assault, initial encounter
T46.903D		T46.903	Poisoning by unspecified agents primarily affecting the cardiovascular system, assault, subsequent encounter
T46.903S		T46.903	Poisoning by unspecified agents primarily affecting the cardiovascular system, assault, sequela
	T46.904*		Poisoning by unspecified agents primarily affecting the cardiovascular system, undetermined
T46.904A		T46.904	Poisoning by unspecified agents primarily affecting the cardiovascular system, undetermined, initial encounter
T46.904D		T46.904	Poisoning by unspecified agents primarily affecting the cardiovascular system, undetermined, subsequent encounter
T46.904S		T46.904	Poisoning by unspecified agents primarily affecting the cardiovascular system, undetermined, sequela
	T46.905*		Adverse effect of unspecified agents primarily affecting the cardiovascular system
T46.905A		T46.905	Adverse effect of unspecified agents primarily affecting the cardiovascular system, initial encounter
T46.905D		T46.905	Adverse effect of unspecified agents primarily affecting the cardiovascular system, subsequent encounter
T46.905S		T46.905	Adverse effect of unspecified agents primarily affecting the cardiovascular system, sequela
	T46.906*		Underdosing of unspecified agents primarily affecting the cardiovascular system
T46.906A		T46.906	Underdosing of unspecified agents primarily affecting the cardiovascular system, initial encounter
T46.906D		T46.906	Underdosing of unspecified agents primarily affecting the cardiovascular system, subsequent encounter
T46.906S		T46.906	Underdosing of unspecified agents primarily affecting the cardiovascular system, sequela
	T46.991*		Poisoning by other agents primarily affecting the cardiovascular system, accidental (unintentional)
T46.991A		T46.991	Poisoning by other agents primarily affecting the cardiovascular system, accidental (unintentional), initial encounter
T46.991D		T46.991	Poisoning by other agents primarily affecting the cardiovascular system, accidental (unintentional), subsequent encounter
T46.991S		T46.991	Poisoning by other agents primarily affecting the cardiovascular system, accidental (unintentional), sequela
	T46.992*		Poisoning by other agents primarily affecting the cardiovascular system, intentional self-harm
T46.992A		T46.992	Poisoning by other agents primarily affecting the cardiovascular system, intentional self-harm, initial encounter
T46.992D		T46.992	Poisoning by other agents primarily affecting the cardiovascular system, intentional self-harm, subsequent encounter
T46.992S		T46.992	Poisoning by other agents primarily affecting the cardiovascular system, intentional self-harm, sequela
	T46.993*		Poisoning by other agents primarily affecting the cardiovascular system, assault
T46.993A		T46.993	Poisoning by other agents primarily affecting the cardiovascular system, assault, initial encounter
T46.993D		T46.993	Poisoning by other agents primarily affecting the cardiovascular system, assault, subsequent encounter
T46.993S		T46.993	Poisoning by other agents primarily affecting the cardiovascular system, assault, sequela
	T46.994*		Poisoning by other agents primarily affecting the cardiovascular system, undetermined
T46.994A		T46.994	Poisoning by other agents primarily affecting the cardiovascular system, undetermined, initial encounter
T46.994D		T46.994	Poisoning by other agents primarily affecting the cardiovascular system, undetermined, subsequent encounter
T46.994S		T46.994	Poisoning by other agents primarily affecting the cardiovascular system, undetermined, sequela
	T46.995*		Adverse effect of other agents primarily affecting the cardiovascular system
T46.995A		T46.995	Adverse effect of other agents primarily affecting the cardiovascular system, initial encounter
T46.995D		T46.995	Adverse effect of other agents primarily affecting the cardiovascular system, subsequent encounter
T46.995S		T46.995	Adverse effect of other agents primarily affecting the cardiovascular system, sequela
	T46.996*		Underdosing of other agents primarily affecting the cardiovascular system
T46.996A		T46.996	Underdosing of other agents primarily affecting the cardiovascular system, initial encounter
T46.996D		T46.996	Underdosing of other agents primarily affecting the cardiovascular system, subsequent encounter
T46.996S		T46.996	Underdosing of other agents primarily affecting the cardiovascular system, sequela
	T47.0X1*		Poisoning by histamine H2-receptor blockers, accidental (unintentional)
T47.0X1A		T47.0X1	Poisoning by histamine H2-receptor blockers, accidental (unintentional), initial encounter
T47.0X1D		T47.0X1	Poisoning by histamine H2-receptor blockers, accidental (unintentional), subsequent encounter
T47.0X1S		T47.0X1	Poisoning by histamine H2-receptor blockers, accidental (unintentional), sequela
	T47.0X2*		Poisoning by histamine H2-receptor blockers, intentional self-harm
T47.0X2A		T47.0X2	Poisoning by histamine H2-receptor blockers, intentional self-harm, initial encounter
T47.0X2D		T47.0X2	Poisoning by histamine H2-receptor blockers, intentional self-harm, subsequent encounter
T47.0X2S		T47.0X2	Poisoning by histamine H2-receptor blockers, intentional self-harm, sequela
	T47.0X3*		Poisoning by histamine H2-receptor blockers, assault
T47.0X3A		T47.0X3	Poisoning by histamine H2-receptor blockers, assault, initial encounter
T47.0X3D		T47.0X3	Poisoning by histamine H2-receptor blockers, assault, subsequent encounter
T47.0X3S		T47.0X3	Poisoning by histamine H2-receptor blockers, assault, sequela
	T47.0X4*		Poisoning by histamine H2-receptor blockers, undetermined
T47.0X4A		T47.0X4	Poisoning by histamine H2-receptor blockers, undetermined, initial encounter
T47.0X4D		T47.0X4	Poisoning by histamine H2-receptor blockers, undetermined, subsequent encounter
T47.0X4S		T47.0X4	Poisoning by histamine H2-receptor blockers, undetermined, sequela
	T47.0X5*		Adverse effect of histamine H2-receptor blockers
T47.0X5A		T47.0X5	Adverse effect of histamine H2-receptor blockers, initial encounter
T47.0X5D		T47.0X5	Adverse effect of histamine H2-receptor blockers, subsequent encounter
T47.0X5S		T47.0X5	Adverse effect of histamine H2-receptor blockers, sequela
	T47.0X6*		Underdosing of histamine H2-receptor blockers
T47.0X6A		T47.0X6	Underdosing of histamine H2-receptor blockers, initial encounter
T47.0X6D		T47.0X6	Underdosing of histamine H2-receptor blockers, subsequent encounter
T47.0X6S		T47.0X6	Underdosing of histamine H2-receptor blockers, sequela
	T47.1X1*		Poisoning by other antacids and anti-gastric-secretion drugs, accidental (unintentional)
T47.1X1A		T47.1X1	Poisoning by other antacids and anti-gastric-secretion drugs, accidental (unintentional), initial encounter
T47.1X1D		T47.1X1	Poisoning by other antacids and anti-gastric-secretion drugs, accidental (unintentional), subsequent encounter
T47.1X1S		T47.1X1	Poisoning by other antacids and anti-gastric-secretion drugs, accidental (unintentional), sequela
	T47.1X2*		Poisoning by other antacids and anti-gastric-secretion drugs, intentional self-harm
T47.1X2A		T47.1X2	Poisoning by other antacids and anti-gastric-secretion drugs, intentional self-harm, initial encounter
T47.1X2D		T47.1X2	Poisoning by other antacids and anti-gastric-secretion drugs, intentional self-harm, subsequent encounter
T47.1X2S		T47.1X2	Poisoning by other antacids and anti-gastric-secretion drugs, intentional self-harm, sequela
	T47.1X3*		Poisoning by other antacids and anti-gastric-secretion drugs, assault
T47.1X3A		T47.1X3	Poisoning by other antacids and anti-gastric-secretion drugs, assault, initial encounter
T47.1X3D		T47.1X3	Poisoning by other antacids and anti-gastric-secretion drugs, assault, subsequent encounter
T47.1X3S		T47.1X3	Poisoning by other antacids and anti-gastric-secretion drugs, assault, sequela
	T47.1X4*		Poisoning by other antacids and anti-gastric-secretion drugs, undetermined
T47.1X4A		T47.1X4	Poisoning by other antacids and anti-gastric-secretion drugs, undetermined, initial encounter
T47.1X4D		T47.1X4	Poisoning by other antacids and anti-gastric-secretion drugs, undetermined, subsequent encounter
T47.1X4S		T47.1X4	Poisoning by other antacids and anti-gastric-secretion drugs, undetermined, sequela
	T47.1X5*		Adverse effect of other antacids and anti-gastric-secretion drugs
T47.1X5A		T47.1X5	Adverse effect of other antacids and anti-gastric-secretion drugs, initial encounter
T47.1X5D		T47.1X5	Adverse effect of other antacids and anti-gastric-secretion drugs, subsequent encounter
T47.1X5S		T47.1X5	Adverse effect of other antacids and anti-gastric-secretion drugs, sequela
	T47.1X6*		Underdosing of other antacids and anti-gastric-secretion drugs
T47.1X6A		T47.1X6	Underdosing of other antacids and anti-gastric-secretion drugs, initial encounter
T47.1X6D		T47.1X6	Underdosing of other antacids and anti-gastric-secretion drugs, subsequent encounter
T47.1X6S		T47.1X6	Underdosing of other antacids and anti-gastric-secretion drugs, sequela
	T47.2X1*		Poisoning by stimulant laxatives, accidental (unintentional)
T47.2X1A		T47.2X1	Poisoning by stimulant laxatives, accidental (unintentional), initial encounter
T47.2X1D		T47.2X1	Poisoning by stimulant laxatives, accidental (unintentional), subsequent encounter
T47.2X1S		T47.2X1	Poisoning by stimulant laxatives, accidental (unintentional), sequela
	T47.2X2*		Poisoning by stimulant laxatives, intentional self-harm
T47.2X2A		T47.2X2	Poisoning by stimulant laxatives, intentional self-harm, initial encounter
T47.2X2D		T47.2X2	Poisoning by stimulant laxatives, intentional self-harm, subsequent encounter
T47.2X2S		T47.2X2	Poisoning by stimulant laxatives, intentional self-harm, sequela
	T47.2X3*		Poisoning by stimulant laxatives, assault
T47.2X3A		T47.2X3	Poisoning by stimulant laxatives, assault, initial encounter
T47.2X3D		T47.2X3	Poisoning by stimulant laxatives, assault, subsequent encounter
T47.2X3S		T47.2X3	Poisoning by stimulant laxatives, assault, sequela
	T47.2X4*		Poisoning by stimulant laxatives, undetermined
T47.2X4A		T47.2X4	Poisoning by stimulant laxatives, undetermined, initial encounter
T47.2X4D		T47.2X4	Poisoning by stimulant laxatives, undetermined, subsequent encounter
T47.2X4S		T47.2X4	Poisoning by stimulant laxatives, undetermined, sequela
	T47.2X5*		Adverse effect of stimulant laxatives
T47.2X5A		T47.2X5	Adverse effect of stimulant laxatives, initial encounter
T47.2X5D		T47.2X5	Adverse effect of stimulant laxatives, subsequent encounter
T47.2X5S		T47.2X5	Adverse effect of stimulant laxatives, sequela
	T47.2X6*		Underdosing of stimulant laxatives
T47.2X6A		T47.2X6	Underdosing of stimulant laxatives, initial encounter
T47.2X6D		T47.2X6	Underdosing of stimulant laxatives, subsequent encounter
T47.2X6S		T47.2X6	Underdosing of stimulant laxatives, sequela
	T47.3X1*		Poisoning by saline and osmotic laxatives, accidental (unintentional)
T47.3X1A		T47.3X1	Poisoning by saline and osmotic laxatives, accidental (unintentional), initial encounter
T47.3X1D		T47.3X1	Poisoning by saline and osmotic laxatives, accidental (unintentional), subsequent encounter
T47.3X1S		T47.3X1	Poisoning by saline and osmotic laxatives, accidental (unintentional), sequela
	T47.3X2*		Poisoning by saline and osmotic laxatives, intentional self-harm
T47.3X2A		T47.3X2	Poisoning by saline and osmotic laxatives, intentional self-harm, initial encounter
T47.3X2D		T47.3X2	Poisoning by saline and osmotic laxatives, intentional self-harm, subsequent encounter
T47.3X2S		T47.3X2	Poisoning by saline and osmotic laxatives, intentional self-harm, sequela
	T47.3X3*		Poisoning by saline and osmotic laxatives, assault
T47.3X3A		T47.3X3	Poisoning by saline and osmotic laxatives, assault, initial encounter
T47.3X3D		T47.3X3	Poisoning by saline and osmotic laxatives, assault, subsequent encounter
T47.3X3S		T47.3X3	Poisoning by saline and osmotic laxatives, assault, sequela
	T47.3X4*		Poisoning by saline and osmotic laxatives, undetermined
T47.3X4A		T47.3X4	Poisoning by saline and osmotic laxatives, undetermined, initial encounter
T47.3X4D		T47.3X4	Poisoning by saline and osmotic laxatives, undetermined, subsequent encounter
T47.3X4S		T47.3X4	Poisoning by saline and osmotic laxatives, undetermined, sequela
	T47.3X5*		Adverse effect of saline and osmotic laxatives
T47.3X5A		T47.3X5	Adverse effect of saline and osmotic laxatives, initial encounter
T47.3X5D		T47.3X5	Adverse effect of saline and osmotic laxatives, subsequent encounter
T47.3X5S		T47.3X5	Adverse effect of saline and osmotic laxatives, sequela
	T47.3X6*		Underdosing of saline and osmotic laxatives
T47.3X6A		T47.3X6	Underdosing of saline and osmotic laxatives, initial encounter
T47.3X6D		T47.3X6	Underdosing of saline and osmotic laxatives, subsequent encounter
T47.3X6S		T47.3X6	Underdosing of saline and osmotic laxatives, sequela
	T47.4X1*		Poisoning by other laxatives, accidental (unintentional)
T47.4X1A		T47.4X1	Poisoning by other laxatives, accidental (unintentional), initial encounter
T47.4X1D		T47.4X1	Poisoning by other laxatives, accidental (unintentional), subsequent encounter
T47.4X1S		T47.4X1	Poisoning by other laxatives, accidental (unintentional), sequela
	T47.4X2*		Poisoning by other laxatives, intentional self-harm
T47.4X2A		T47.4X2	Poisoning by other laxatives, intentional self-harm, initial encounter
T47.4X2D		T47.4X2	Poisoning by other laxatives, intentional self-harm, subsequent encounter
T47.4X2S		T47.4X2	Poisoning by other laxatives, intentional self-harm, sequela
	T47.4X3*		Poisoning by other laxatives, assault
T47.4X3A		T47.4X3	Poisoning by other laxatives, assault, initial encounter
T47.4X3D		T47.4X3	Poisoning by other laxatives, assault, subsequent encounter
T47.4X3S		T47.4X3	Poisoning by other laxatives, assault, sequela
	T47.4X4*		Poisoning by other laxatives, undetermined
T47.4X4A		T47.4X4	Poisoning by other laxatives, undetermined, initial encounter
T47.4X4D		T47.4X4	Poisoning by other laxatives, undetermined, subsequent encounter
T47.4X4S		T47.4X4	Poisoning by other laxatives, undetermined, sequela
	T47.4X5*		Adverse effect of other laxatives
T47.4X5A		T47.4X5	Adverse effect of other laxatives, initial encounter
T47.4X5D		T47.4X5	Adverse effect of other laxatives, subsequent encounter
T47.4X5S		T47.4X5	Adverse effect of other laxatives, sequela
	T47.4X6*		Underdosing of other laxatives
T47.4X6A		T47.4X6	Underdosing of other laxatives, initial encounter
T47.4X6D		T47.4X6	Underdosing of other laxatives, subsequent encounter
T47.4X6S		T47.4X6	Underdosing of other laxatives, sequela
	T47.5X1*		Poisoning by digestants, accidental (unintentional)
T47.5X1A		T47.5X1	Poisoning by digestants, accidental (unintentional), initial encounter
T47.5X1D		T47.5X1	Poisoning by digestants, accidental (unintentional), subsequent encounter
T47.5X1S		T47.5X1	Poisoning by digestants, accidental (unintentional), sequela
	T47.5X2*		Poisoning by digestants, intentional self-harm
T47.5X2A		T47.5X2	Poisoning by digestants, intentional self-harm, initial encounter
T47.5X2D		T47.5X2	Poisoning by digestants, intentional self-harm, subsequent encounter
T47.5X2S		T47.5X2	Poisoning by digestants, intentional self-harm, sequela
	T47.5X3*		Poisoning by digestants, assault
T47.5X3A		T47.5X3	Poisoning by digestants, assault, initial encounter
T47.5X3D		T47.5X3	Poisoning by digestants, assault, subsequent encounter
T47.5X3S		T47.5X3	Poisoning by digestants, assault, sequela
	T47.5X4*		Poisoning by digestants, undetermined
T47.5X4A		T47.5X4	Poisoning by digestants, undetermined, initial encounter
T47.5X4D		T47.5X4	Poisoning by digestants, undetermined, subsequent encounter
T47.5X4S		T47.5X4	Poisoning by digestants, undetermined, sequela
	T47.5X5*		Adverse effect of digestants
T47.5X5A		T47.5X5	Adverse effect of digestants, initial encounter
T47.5X5D		T47.5X5	Adverse effect of digestants, subsequent encounter
T47.5X5S		T47.5X5	Adverse effect of digestants, sequela
	T47.5X6*		Underdosing of digestants
T47.5X6A		T47.5X6	Underdosing of digestants, initial encounter
T47.5X6D		T47.5X6	Underdosing of digestants, subsequent encounter
T47.5X6S		T47.5X6	Underdosing of digestants, sequela
	T47.6X1*		Poisoning by antidiarrheal drugs, accidental (unintentional)
T47.6X1A		T47.6X1	Poisoning by antidiarrheal drugs, accidental (unintentional), initial encounter
T47.6X1D		T47.6X1	Poisoning by antidiarrheal drugs, accidental (unintentional), subsequent encounter
T47.6X1S		T47.6X1	Poisoning by antidiarrheal drugs, accidental (unintentional), sequela
	T47.6X2*		Poisoning by antidiarrheal drugs, intentional self-harm
T47.6X2A		T47.6X2	Poisoning by antidiarrheal drugs, intentional self-harm, initial encounter
T47.6X2D		T47.6X2	Poisoning by antidiarrheal drugs, intentional self-harm, subsequent encounter
T47.6X2S		T47.6X2	Poisoning by antidiarrheal drugs, intentional self-harm, sequela
	T47.6X3*		Poisoning by antidiarrheal drugs, assault
T47.6X3A		T47.6X3	Poisoning by antidiarrheal drugs, assault, initial encounter
T47.6X3D		T47.6X3	Poisoning by antidiarrheal drugs, assault, subsequent encounter
T47.6X3S		T47.6X3	Poisoning by antidiarrheal drugs, assault, sequela
	T47.6X4*		Poisoning by antidiarrheal drugs, undetermined
T47.6X4A		T47.6X4	Poisoning by antidiarrheal drugs, undetermined, initial encounter
T47.6X4D		T47.6X4	Poisoning by antidiarrheal drugs, undetermined, subsequent encounter
T47.6X4S		T47.6X4	Poisoning by antidiarrheal drugs, undetermined, sequela
	T47.6X5*		Adverse effect of antidiarrheal drugs
T47.6X5A		T47.6X5	Adverse effect of antidiarrheal drugs, initial encounter
T47.6X5D		T47.6X5	Adverse effect of antidiarrheal drugs, subsequent encounter
T47.6X5S		T47.6X5	Adverse effect of antidiarrheal drugs, sequela
	T47.6X6*		Underdosing of antidiarrheal drugs
T47.6X6A		T47.6X6	Underdosing of antidiarrheal drugs, initial encounter
T47.6X6D		T47.6X6	Underdosing of antidiarrheal drugs, subsequent encounter
T47.6X6S		T47.6X6	Underdosing of antidiarrheal drugs, sequela
	T47.7X1*		Poisoning by emetics, accidental (unintentional)
T47.7X1A		T47.7X1	Poisoning by emetics, accidental (unintentional), initial encounter
T47.7X1D		T47.7X1	Poisoning by emetics, accidental (unintentional), subsequent encounter
T47.7X1S		T47.7X1	Poisoning by emetics, accidental (unintentional), sequela
	T47.7X2*		Poisoning by emetics, intentional self-harm
T47.7X2A		T47.7X2	Poisoning by emetics, intentional self-harm, initial encounter
T47.7X2D		T47.7X2	Poisoning by emetics, intentional self-harm, subsequent encounter
T47.7X2S		T47.7X2	Poisoning by emetics, intentional self-harm, sequela
	T47.7X3*		Poisoning by emetics, assault
T47.7X3A		T47.7X3	Poisoning by emetics, assault, initial encounter
T47.7X3D		T47.7X3	Poisoning by emetics, assault, subsequent encounter
T47.7X3S		T47.7X3	Poisoning by emetics, assault, sequela
	T47.7X4*		Poisoning by emetics, undetermined
T47.7X4A		T47.7X4	Poisoning by emetics, undetermined, initial encounter
T47.7X4D		T47.7X4	Poisoning by emetics, undetermined, subsequent encounter
T47.7X4S		T47.7X4	Poisoning by emetics, undetermined, sequela
	T47.7X5*		Adverse effect of emetics
T47.7X5A		T47.7X5	Adverse effect of emetics, initial encounter
T47.7X5D		T47.7X5	Adverse effect of emetics, subsequent encounter
T47.7X5S		T47.7X5	Adverse effect of emetics, sequela
	T47.7X6*		Underdosing of emetics
T47.7X6A		T47.7X6	Underdosing of emetics, initial encounter
T47.7X6D		T47.7X6	Underdosing of emetics, subsequent encounter
T47.7X6S		T47.7X6	Underdosing of emetics, sequela
	T47.8X1*		Poisoning by other agents primarily affecting gastrointestinal system, accidental (unintentional)
T47.8X1A		T47.8X1	Poisoning by other agents primarily affecting gastrointestinal system, accidental (unintentional), initial encounter
T47.8X1D		T47.8X1	Poisoning by other agents primarily affecting gastrointestinal system, accidental (unintentional), subsequent encounter
T47.8X1S		T47.8X1	Poisoning by other agents primarily affecting gastrointestinal system, accidental (unintentional), sequela
	T47.8X2*		Poisoning by other agents primarily affecting gastrointestinal system, intentional self-harm
T47.8X2A		T47.8X2	Poisoning by other agents primarily affecting gastrointestinal system, intentional self-harm, initial encounter
T47.8X2D		T47.8X2	Poisoning by other agents primarily affecting gastrointestinal system, intentional self-harm, subsequent encounter
T47.8X2S		T47.8X2	Poisoning by other agents primarily affecting gastrointestinal system, intentional self-harm, sequela
	T47.8X3*		Poisoning by other agents primarily affecting gastrointestinal system, assault
T47.8X3A		T47.8X3	Poisoning by other agents primarily affecting gastrointestinal system, assault, initial encounter
T47.8X3D		T47.8X3	Poisoning by other agents primarily affecting gastrointestinal system, assault, subsequent encounter
T47.8X3S		T47.8X3	Poisoning by other agents primarily affecting gastrointestinal system, assault, sequela
	T47.8X4*		Poisoning by other agents primarily affecting gastrointestinal system, undetermined
T47.8X4A		T47.8X4	Poisoning by other agents primarily affecting gastrointestinal system, undetermined, initial encounter
T47.8X4D		T47.8X4	Poisoning by other agents primarily affecting gastrointestinal system, undetermined, subsequent encounter
T47.8X4S		T47.8X4	Poisoning by other agents primarily affecting gastrointestinal system, undetermined, sequela
	T47.8X5*		Adverse effect of other agents primarily affecting gastrointestinal system
T47.8X5A		T47.8X5	Adverse effect of other agents primarily affecting gastrointestinal system, initial encounter
T47.8X5D		T47.8X5	Adverse effect of other agents primarily affecting gastrointestinal system, subsequent encounter
T47.8X5S		T47.8X5	Adverse effect of other agents primarily affecting gastrointestinal system, sequela
	T47.8X6*		Underdosing of other agents primarily affecting gastrointestinal system
T47.8X6A		T47.8X6	Underdosing of other agents primarily affecting gastrointestinal system, initial encounter
T47.8X6D		T47.8X6	Underdosing of other agents primarily affecting gastrointestinal system, subsequent encounter
T47.8X6S		T47.8X6	Underdosing of other agents primarily affecting gastrointestinal system, sequela
	T47.91*		Poisoning by unspecified agents primarily affecting the gastrointestinal system, accidental (unintentional)
T47.91XA		T47.91	Poisoning by unspecified agents primarily affecting the gastrointestinal system, accidental (unintentional), initial encounter
T47.91XD		T47.91	Poisoning by unspecified agents primarily affecting the gastrointestinal system, accidental (unintentional), subsequent encounter
T47.91XS		T47.91	Poisoning by unspecified agents primarily affecting the gastrointestinal system, accidental (unintentional), sequela
	T47.92*		Poisoning by unspecified agents primarily affecting the gastrointestinal system, intentional self-harm
T47.92XA		T47.92	Poisoning by unspecified agents primarily affecting the gastrointestinal system, intentional self-harm, initial encounter
T47.92XD		T47.92	Poisoning by unspecified agents primarily affecting the gastrointestinal system, intentional self-harm, subsequent encounter
T47.92XS		T47.92	Poisoning by unspecified agents primarily affecting the gastrointestinal system, intentional self-harm, sequela
	T47.93*		Poisoning by unspecified agents primarily affecting the gastrointestinal system, assault
T47.93XA		T47.93	Poisoning by unspecified agents primarily affecting the gastrointestinal system, assault, initial encounter
T47.93XD		T47.93	Poisoning by unspecified agents primarily affecting the gastrointestinal system, assault, subsequent encounter
T47.93XS		T47.93	Poisoning by unspecified agents primarily affecting the gastrointestinal system, assault, sequela
	T47.94*		Poisoning by unspecified agents primarily affecting the gastrointestinal system, undetermined
T47.94XA		T47.94	Poisoning by unspecified agents primarily affecting the gastrointestinal system, undetermined, initial encounter
T47.94XD		T47.94	Poisoning by unspecified agents primarily affecting the gastrointestinal system, undetermined, subsequent encounter
T47.94XS		T47.94	Poisoning by unspecified agents primarily affecting the gastrointestinal system, undetermined, sequela
	T47.95*		Adverse effect of unspecified agents primarily affecting the gastrointestinal system
T47.95XA		T47.95	Adverse effect of unspecified agents primarily affecting the gastrointestinal system, initial encounter
T47.95XD		T47.95	Adverse effect of unspecified agents primarily affecting the gastrointestinal system, subsequent encounter
T47.95XS		T47.95	Adverse effect of unspecified agents primarily affecting the gastrointestinal system, sequela
	T47.96*		Underdosing of unspecified agents primarily affecting the gastrointestinal system
T47.96XA		T47.96	Underdosing of unspecified agents primarily affecting the gastrointestinal system, initial encounter
T47.96XD		T47.96	Underdosing of unspecified agents primarily affecting the gastrointestinal system, subsequent encounter
T47.96XS		T47.96	Underdosing of unspecified agents primarily affecting the gastrointestinal system, sequela
	T48.0X1*		Poisoning by oxytocic drugs, accidental (unintentional)
T48.0X1A		T48.0X1	Poisoning by oxytocic drugs, accidental (unintentional), initial encounter
T48.0X1D		T48.0X1	Poisoning by oxytocic drugs, accidental (unintentional), subsequent encounter
T48.0X1S		T48.0X1	Poisoning by oxytocic drugs, accidental (unintentional), sequela
	T48.0X2*		Poisoning by oxytocic drugs, intentional self-harm
T48.0X2A		T48.0X2	Poisoning by oxytocic drugs, intentional self-harm, initial encounter
T48.0X2D		T48.0X2	Poisoning by oxytocic drugs, intentional self-harm, subsequent encounter
T48.0X2S		T48.0X2	Poisoning by oxytocic drugs, intentional self-harm, sequela
	T48.0X3*		Poisoning by oxytocic drugs, assault
T48.0X3A		T48.0X3	Poisoning by oxytocic drugs, assault, initial encounter
T48.0X3D		T48.0X3	Poisoning by oxytocic drugs, assault, subsequent encounter
T48.0X3S		T48.0X3	Poisoning by oxytocic drugs, assault, sequela
	T48.0X4*		Poisoning by oxytocic drugs, undetermined
T48.0X4A		T48.0X4	Poisoning by oxytocic drugs, undetermined, initial encounter
T48.0X4D		T48.0X4	Poisoning by oxytocic drugs, undetermined, subsequent encounter
T48.0X4S		T48.0X4	Poisoning by oxytocic drugs, undetermined, sequela
	T48.0X5*		Adverse effect of oxytocic drugs
T48.0X5A		T48.0X5	Adverse effect of oxytocic drugs, initial encounter
T48.0X5D		T48.0X5	Adverse effect of oxytocic drugs, subsequent encounter
T48.0X5S		T48.0X5	Adverse effect of oxytocic drugs, sequela
	T48.0X6*		Underdosing of oxytocic drugs
T48.0X6A		T48.0X6	Underdosing of oxytocic drugs, initial encounter
T48.0X6D		T48.0X6	Underdosing of oxytocic drugs, subsequent encounter
T48.0X6S		T48.0X6	Underdosing of oxytocic drugs, sequela
	T48.1X1*		Poisoning by skeletal muscle relaxants [neuromuscular blocking agents], accidental (unintentional)
T48.1X1A		T48.1X1	Poisoning by skeletal muscle relaxants [neuromuscular blocking agents], accidental (unintentional), initial encounter
T48.1X1D		T48.1X1	Poisoning by skeletal muscle relaxants [neuromuscular blocking agents], accidental (unintentional), subsequent encounter
T48.1X1S		T48.1X1	Poisoning by skeletal muscle relaxants [neuromuscular blocking agents], accidental (unintentional), sequela
	T48.1X2*		Poisoning by skeletal muscle relaxants [neuromuscular blocking agents], intentional self-harm
T48.1X2A		T48.1X2	Poisoning by skeletal muscle relaxants [neuromuscular blocking agents], intentional self-harm, initial encounter
T48.1X2D		T48.1X2	Poisoning by skeletal muscle relaxants [neuromuscular blocking agents], intentional self-harm, subsequent encounter
T48.1X2S		T48.1X2	Poisoning by skeletal muscle relaxants [neuromuscular blocking agents], intentional self-harm, sequela
	T48.1X3*		Poisoning by skeletal muscle relaxants [neuromuscular blocking agents], assault
T48.1X3A		T48.1X3	Poisoning by skeletal muscle relaxants [neuromuscular blocking agents], assault, initial encounter
T48.1X3D		T48.1X3	Poisoning by skeletal muscle relaxants [neuromuscular blocking agents], assault, subsequent encounter
T48.1X3S		T48.1X3	Poisoning by skeletal muscle relaxants [neuromuscular blocking agents], assault, sequela
	T48.1X4*		Poisoning by skeletal muscle relaxants [neuromuscular blocking agents], undetermined
T48.1X4A		T48.1X4	Poisoning by skeletal muscle relaxants [neuromuscular blocking agents], undetermined, initial encounter
T48.1X4D		T48.1X4	Poisoning by skeletal muscle relaxants [neuromuscular blocking agents], undetermined, subsequent encounter
T48.1X4S		T48.1X4	Poisoning by skeletal muscle relaxants [neuromuscular blocking agents], undetermined, sequela
	T48.1X5*		Adverse effect of skeletal muscle relaxants [neuromuscular blocking agents]
T48.1X5A		T48.1X5	Adverse effect of skeletal muscle relaxants [neuromuscular blocking agents], initial encounter
T48.1X5D		T48.1X5	Adverse effect of skeletal muscle relaxants [neuromuscular blocking agents], subsequent encounter
T48.1X5S		T48.1X5	Adverse effect of skeletal muscle relaxants [neuromuscular blocking agents], sequela
	T48.1X6*		Underdosing of skeletal muscle relaxants [neuromuscular blocking agents]
T48.1X6A		T48.1X6	Underdosing of skeletal muscle relaxants [neuromuscular blocking agents], initial encounter
T48.1X6D		T48.1X6	Underdosing of skeletal muscle relaxants [neuromuscular blocking agents], subsequent encounter
T48.1X6S		T48.1X6	Underdosing of skeletal muscle relaxants [neuromuscular blocking agents], sequela
	T48.201*		Poisoning by unspecified drugs acting on muscles, accidental (unintentional)
T48.201A		T48.201	Poisoning by unspecified drugs acting on muscles, accidental (unintentional), initial encounter
T48.201D		T48.201	Poisoning by unspecified drugs acting on muscles, accidental (unintentional), subsequent encounter
T48.201S		T48.201	Poisoning by unspecified drugs acting on muscles, accidental (unintentional), sequela
	T48.202*		Poisoning by unspecified drugs acting on muscles, intentional self-harm
T48.202A		T48.202	Poisoning by unspecified drugs acting on muscles, intentional self-harm, initial encounter
T48.202D		T48.202	Poisoning by unspecified drugs acting on muscles, intentional self-harm, subsequent encounter
T48.202S		T48.202	Poisoning by unspecified drugs acting on muscles, intentional self-harm, sequela
	T48.203*		Poisoning by unspecified drugs acting on muscles, assault
T48.203A		T48.203	Poisoning by unspecified drugs acting on muscles, assault, initial encounter
T48.203D		T48.203	Poisoning by unspecified drugs acting on muscles, assault, subsequent encounter
T48.203S		T48.203	Poisoning by unspecified drugs acting on muscles, assault, sequela
	T48.204*		Poisoning by unspecified drugs acting on muscles, undetermined
T48.204A		T48.204	Poisoning by unspecified drugs acting on muscles, undetermined, initial encounter
T48.204D		T48.204	Poisoning by unspecified drugs acting on muscles, undetermined, subsequent encounter
T48.204S		T48.204	Poisoning by unspecified drugs acting on muscles, undetermined, sequela
	T48.205*		Adverse effect of unspecified drugs acting on muscles
T48.205A		T48.205	Adverse effect of unspecified drugs acting on muscles, initial encounter
T48.205D		T48.205	Adverse effect of unspecified drugs acting on muscles, subsequent encounter
T48.205S		T48.205	Adverse effect of unspecified drugs acting on muscles, sequela
	T48.206*		Underdosing of unspecified drugs acting on muscles
T48.206A		T48.206	Underdosing of unspecified drugs acting on muscles, initial encounter
T48.206D		T48.206	Underdosing of unspecified drugs acting on muscles, subsequent encounter
T48.206S		T48.206	Underdosing of unspecified drugs acting on muscles, sequela
	T48.291*		Poisoning by other drugs acting on muscles, accidental (unintentional)
T48.291A		T48.291	Poisoning by other drugs acting on muscles, accidental (unintentional), initial encounter
T48.291D		T48.291	Poisoning by other drugs acting on muscles, accidental (unintentional), subsequent encounter
T48.291S		T48.291	Poisoning by other drugs acting on muscles, accidental (unintentional), sequela
	T48.292*		Poisoning by other drugs acting on muscles, intentional self-harm
T48.292A		T48.292	Poisoning by other drugs acting on muscles, intentional self-harm, initial encounter
T48.292D		T48.292	Poisoning by other drugs acting on muscles, intentional self-harm, subsequent encounter
T48.292S		T48.292	Poisoning by other drugs acting on muscles, intentional self-harm, sequela
	T48.293*		Poisoning by other drugs acting on muscles, assault
T48.293A		T48.293	Poisoning by other drugs acting on muscles, assault, initial encounter
T48.293D		T48.293	Poisoning by other drugs acting on muscles, assault, subsequent encounter
T48.293S		T48.293	Poisoning by other drugs acting on muscles, assault, sequela
	T48.294*		Poisoning by other drugs acting on muscles, undetermined
T48.294A		T48.294	Poisoning by other drugs acting on muscles, undetermined, initial encounter
T48.294D		T48.294	Poisoning by other drugs acting on muscles, undetermined, subsequent encounter
T48.294S		T48.294	Poisoning by other drugs acting on muscles, undetermined, sequela
	T48.295*		Adverse effect of other drugs acting on muscles
T48.295A		T48.295	Adverse effect of other drugs acting on muscles, initial encounter
T48.295D		T48.295	Adverse effect of other drugs acting on muscles, subsequent encounter
T48.295S		T48.295	Adverse effect of other drugs acting on muscles, sequela
	T48.296*		Underdosing of other drugs acting on muscles
T48.296A		T48.296	Underdosing of other drugs acting on muscles, initial encounter
T48.296D		T48.296	Underdosing of other drugs acting on muscles, subsequent encounter
T48.296S		T48.296	Underdosing of other drugs acting on muscles, sequela
	T48.3X1*		Poisoning by antitussives, accidental (unintentional)
T48.3X1A		T48.3X1	Poisoning by antitussives, accidental (unintentional), initial encounter
T48.3X1D		T48.3X1	Poisoning by antitussives, accidental (unintentional), subsequent encounter
T48.3X1S		T48.3X1	Poisoning by antitussives, accidental (unintentional), sequela
	T48.3X2*		Poisoning by antitussives, intentional self-harm
T48.3X2A		T48.3X2	Poisoning by antitussives, intentional self-harm, initial encounter
T48.3X2D		T48.3X2	Poisoning by antitussives, intentional self-harm, subsequent encounter
T48.3X2S		T48.3X2	Poisoning by antitussives, intentional self-harm, sequela
	T48.3X3*		Poisoning by antitussives, assault
T48.3X3A		T48.3X3	Poisoning by antitussives, assault, initial encounter
T48.3X3D		T48.3X3	Poisoning by antitussives, assault, subsequent encounter
T48.3X3S		T48.3X3	Poisoning by antitussives, assault, sequela
	T48.3X4*		Poisoning by antitussives, undetermined
T48.3X4A		T48.3X4	Poisoning by antitussives, undetermined, initial encounter
T48.3X4D		T48.3X4	Poisoning by antitussives, undetermined, subsequent encounter
T48.3X4S		T48.3X4	Poisoning by antitussives, undetermined, sequela
	T48.3X5*		Adverse effect of antitussives
T48.3X5A		T48.3X5	Adverse effect of antitussives, initial encounter
T48.3X5D		T48.3X5	Adverse effect of antitussives, subsequent encounter
T48.3X5S		T48.3X5	Adverse effect of antitussives, sequela
	T48.3X6*		Underdosing of antitussives
T48.3X6A		T48.3X6	Underdosing of antitussives, initial encounter
T48.3X6D		T48.3X6	Underdosing of antitussives, subsequent encounter
T48.3X6S		T48.3X6	Underdosing of antitussives, sequela
	T48.4X1*		Poisoning by expectorants, accidental (unintentional)
T48.4X1A		T48.4X1	Poisoning by expectorants, accidental (unintentional), initial encounter
T48.4X1D		T48.4X1	Poisoning by expectorants, accidental (unintentional), subsequent encounter
T48.4X1S		T48.4X1	Poisoning by expectorants, accidental (unintentional), sequela
	T48.4X2*		Poisoning by expectorants, intentional self-harm
T48.4X2A		T48.4X2	Poisoning by expectorants, intentional self-harm, initial encounter
T48.4X2D		T48.4X2	Poisoning by expectorants, intentional self-harm, subsequent encounter
T48.4X2S		T48.4X2	Poisoning by expectorants, intentional self-harm, sequela
	T48.4X3*		Poisoning by expectorants, assault
T48.4X3A		T48.4X3	Poisoning by expectorants, assault, initial encounter
T48.4X3D		T48.4X3	Poisoning by expectorants, assault, subsequent encounter
T48.4X3S		T48.4X3	Poisoning by expectorants, assault, sequela
	T48.4X4*		Poisoning by expectorants, undetermined
T48.4X4A		T48.4X4	Poisoning by expectorants, undetermined, initial encounter
T48.4X4D		T48.4X4	Poisoning by expectorants, undetermined, subsequent encounter
T48.4X4S		T48.4X4	Poisoning by expectorants, undetermined, sequela
	T48.4X5*		Adverse effect of expectorants
T48.4X5A		T48.4X5	Adverse effect of expectorants, initial encounter
T48.4X5D		T48.4X5	Adverse effect of expectorants, subsequent encounter
T48.4X5S		T48.4X5	Adverse effect of expectorants, sequela
	T48.4X6*		Underdosing of expectorants
T48.4X6A		T48.4X6	Underdosing of expectorants, initial encounter
T48.4X6D		T48.4X6	Underdosing of expectorants, subsequent encounter
T48.4X6S		T48.4X6	Underdosing of expectorants, sequela
	T48.5X1*		Poisoning by other anti-common-cold drugs, accidental (unintentional)
T48.5X1A		T48.5X1	Poisoning by other anti-common-cold drugs, accidental (unintentional), initial encounter
T48.5X1D		T48.5X1	Poisoning by other anti-common-cold drugs, accidental (unintentional), subsequent encounter
T48.5X1S		T48.5X1	Poisoning by other anti-common-cold drugs, accidental (unintentional), sequela
	T48.5X2*		Poisoning by other anti-common-cold drugs, intentional self-harm
T48.5X2A		T48.5X2	Poisoning by other anti-common-cold drugs, intentional self-harm, initial encounter
T48.5X2D		T48.5X2	Poisoning by other anti-common-cold drugs, intentional self-harm, subsequent encounter
T48.5X2S		T48.5X2	Poisoning by other anti-common-cold drugs, intentional self-harm, sequela
	T48.5X3*		Poisoning by other anti-common-cold drugs, assault
T48.5X3A		T48.5X3	Poisoning by other anti-common-cold drugs, assault, initial encounter
T48.5X3D		T48.5X3	Poisoning by other anti-common-cold drugs, assault, subsequent encounter
T48.5X3S		T48.5X3	Poisoning by other anti-common-cold drugs, assault, sequela
	T48.5X4*		Poisoning by other anti-common-cold drugs, undetermined
T48.5X4A		T48.5X4	Poisoning by other anti-common-cold drugs, undetermined, initial encounter
T48.5X4D		T48.5X4	Poisoning by other anti-common-cold drugs, undetermined, subsequent encounter
T48.5X4S		T48.5X4	Poisoning by other anti-common-cold drugs, undetermined, sequela
	T48.5X5*		Adverse effect of other anti-common-cold drugs
T48.5X5A		T48.5X5	Adverse effect of other anti-common-cold drugs, initial encounter
T48.5X5D		T48.5X5	Adverse effect of other anti-common-cold drugs, subsequent encounter
T48.5X5S		T48.5X5	Adverse effect of other anti-common-cold drugs, sequela
	T48.5X6*		Underdosing of other anti-common-cold drugs
T48.5X6A		T48.5X6	Underdosing of other anti-common-cold drugs, initial encounter
T48.5X6D		T48.5X6	Underdosing of other anti-common-cold drugs, subsequent encounter
T48.5X6S		T48.5X6	Underdosing of other anti-common-cold drugs, sequela
	T48.6X1*		Poisoning by antiasthmatics, accidental (unintentional)
T48.6X1A		T48.6X1	Poisoning by antiasthmatics, accidental (unintentional), initial encounter
T48.6X1D		T48.6X1	Poisoning by antiasthmatics, accidental (unintentional), subsequent encounter
T48.6X1S		T48.6X1	Poisoning by antiasthmatics, accidental (unintentional), sequela
	T48.6X2*		Poisoning by antiasthmatics, intentional self-harm
T48.6X2A		T48.6X2	Poisoning by antiasthmatics, intentional self-harm, initial encounter
T48.6X2D		T48.6X2	Poisoning by antiasthmatics, intentional self-harm, subsequent encounter
T48.6X2S		T48.6X2	Poisoning by antiasthmatics, intentional self-harm, sequela
	T48.6X3*		Poisoning by antiasthmatics, assault
T48.6X3A		T48.6X3	Poisoning by antiasthmatics, assault, initial encounter
T48.6X3D		T48.6X3	Poisoning by antiasthmatics, assault, subsequent encounter
T48.6X3S		T48.6X3	Poisoning by antiasthmatics, assault, sequela
	T48.6X4*		Poisoning by antiasthmatics, undetermined
T48.6X4A		T48.6X4	Poisoning by antiasthmatics, undetermined, initial encounter
T48.6X4D		T48.6X4	Poisoning by antiasthmatics, undetermined, subsequent encounter
T48.6X4S		T48.6X4	Poisoning by antiasthmatics, undetermined, sequela
	T48.6X5*		Adverse effect of antiasthmatics
T48.6X5A		T48.6X5	Adverse effect of antiasthmatics, initial encounter
T48.6X5D		T48.6X5	Adverse effect of antiasthmatics, subsequent encounter
T48.6X5S		T48.6X5	Adverse effect of antiasthmatics, sequela
	T48.6X6*		Underdosing of antiasthmatics
T48.6X6A		T48.6X6	Underdosing of antiasthmatics, initial encounter
T48.6X6D		T48.6X6	Underdosing of antiasthmatics, subsequent encounter
T48.6X6S		T48.6X6	Underdosing of antiasthmatics, sequela
	T48.901*		Poisoning by unspecified agents primarily acting on the respiratory system, accidental (unintentional)
T48.901A		T48.901	Poisoning by unspecified agents primarily acting on the respiratory system, accidental (unintentional), initial encounter
T48.901D		T48.901	Poisoning by unspecified agents primarily acting on the respiratory system, accidental (unintentional), subsequent encounter
T48.901S		T48.901	Poisoning by unspecified agents primarily acting on the respiratory system, accidental (unintentional), sequela
	T48.902*		Poisoning by unspecified agents primarily acting on the respiratory system, intentional self-harm
T48.902A		T48.902	Poisoning by unspecified agents primarily acting on the respiratory system, intentional self-harm, initial encounter
T48.902D		T48.902	Poisoning by unspecified agents primarily acting on the respiratory system, intentional self-harm, subsequent encounter
T48.902S		T48.902	Poisoning by unspecified agents primarily acting on the respiratory system, intentional self-harm, sequela
	T48.903*		Poisoning by unspecified agents primarily acting on the respiratory system, assault
T48.903A		T48.903	Poisoning by unspecified agents primarily acting on the respiratory system, assault, initial encounter
T48.903D		T48.903	Poisoning by unspecified agents primarily acting on the respiratory system, assault, subsequent encounter
T48.903S		T48.903	Poisoning by unspecified agents primarily acting on the respiratory system, assault, sequela
	T48.904*		Poisoning by unspecified agents primarily acting on the respiratory system, undetermined
T48.904A		T48.904	Poisoning by unspecified agents primarily acting on the respiratory system, undetermined, initial encounter
T48.904D		T48.904	Poisoning by unspecified agents primarily acting on the respiratory system, undetermined, subsequent encounter
T48.904S		T48.904	Poisoning by unspecified agents primarily acting on the respiratory system, undetermined, sequela
	T48.905*		Adverse effect of unspecified agents primarily acting on the respiratory system
T48.905A		T48.905	Adverse effect of unspecified agents primarily acting on the respiratory system, initial encounter
T48.905D		T48.905	Adverse effect of unspecified agents primarily acting on the respiratory system, subsequent encounter
T48.905S		T48.905	Adverse effect of unspecified agents primarily acting on the respiratory system, sequela
	T48.906*		Underdosing of unspecified agents primarily acting on the respiratory system
T48.906A		T48.906	Underdosing of unspecified agents primarily acting on the respiratory system, initial encounter
T48.906D		T48.906	Underdosing of unspecified agents primarily acting on the respiratory system, subsequent encounter
T48.906S		T48.906	Underdosing of unspecified agents primarily acting on the respiratory system, sequela
	T48.991*		Poisoning by other agents primarily acting on the respiratory system, accidental (unintentional)
T48.991A		T48.991	Poisoning by other agents primarily acting on the respiratory system, accidental (unintentional), initial encounter
T48.991D		T48.991	Poisoning by other agents primarily acting on the respiratory system, accidental (unintentional), subsequent encounter
T48.991S		T48.991	Poisoning by other agents primarily acting on the respiratory system, accidental (unintentional), sequela
	T48.992*		Poisoning by other agents primarily acting on the respiratory system, intentional self-harm
T48.992A		T48.992	Poisoning by other agents primarily acting on the respiratory system, intentional self-harm, initial encounter
T48.992D		T48.992	Poisoning by other agents primarily acting on the respiratory system, intentional self-harm, subsequent encounter
T48.992S		T48.992	Poisoning by other agents primarily acting on the respiratory system, intentional self-harm, sequela
	T48.993*		Poisoning by other agents primarily acting on the respiratory system, assault
T48.993A		T48.993	Poisoning by other agents primarily acting on the respiratory system, assault, initial encounter
T48.993D		T48.993	Poisoning by other agents primarily acting on the respiratory system, assault, subsequent encounter
T48.993S		T48.993	Poisoning by other agents primarily acting on the respiratory system, assault, sequela
	T48.994*		Poisoning by other agents primarily acting on the respiratory system, undetermined
T48.994A		T48.994	Poisoning by other agents primarily acting on the respiratory system, undetermined, initial encounter
T48.994D		T48.994	Poisoning by other agents primarily acting on the respiratory system, undetermined, subsequent encounter
T48.994S		T48.994	Poisoning by other agents primarily acting on the respiratory system, undetermined, sequela
	T48.995*		Adverse effect of other agents primarily acting on the respiratory system
T48.995A		T48.995	Adverse effect of other agents primarily acting on the respiratory system, initial encounter
T48.995D		T48.995	Adverse effect of other agents primarily acting on the respiratory system, subsequent encounter
T48.995S		T48.995	Adverse effect of other agents primarily acting on the respiratory system, sequela
	T48.996*		Underdosing of other agents primarily acting on the respiratory system
T48.996A		T48.996	Underdosing of other agents primarily acting on the respiratory system, initial encounter
T48.996D		T48.996	Underdosing of other agents primarily acting on the respiratory system, subsequent encounter
T48.996S		T48.996	Underdosing of other agents primarily acting on the respiratory system, sequela
	T49.0X1*		Poisoning by local antifungal, anti-infective and anti-inflammatory drugs, accidental (unintentional)
T49.0X1A		T49.0X1	Poisoning by local antifungal, anti-infective and anti-inflammatory drugs, accidental (unintentional), initial encounter
T49.0X1D		T49.0X1	Poisoning by local antifungal, anti-infective and anti-inflammatory drugs, accidental (unintentional), subsequent encounter
T49.0X1S		T49.0X1	Poisoning by local antifungal, anti-infective and anti-inflammatory drugs, accidental (unintentional), sequela
	T49.0X2*		Poisoning by local antifungal, anti-infective and anti-inflammatory drugs, intentional self-harm
T49.0X2A		T49.0X2	Poisoning by local antifungal, anti-infective and anti-inflammatory drugs, intentional self-harm, initial encounter
T49.0X2D		T49.0X2	Poisoning by local antifungal, anti-infective and anti-inflammatory drugs, intentional self-harm, subsequent encounter
T49.0X2S		T49.0X2	Poisoning by local antifungal, anti-infective and anti-inflammatory drugs, intentional self-harm, sequela
	T49.0X3*		Poisoning by local antifungal, anti-infective and anti-inflammatory drugs, assault
T49.0X3A		T49.0X3	Poisoning by local antifungal, anti-infective and anti-inflammatory drugs, assault, initial encounter
T49.0X3D		T49.0X3	Poisoning by local antifungal, anti-infective and anti-inflammatory drugs, assault, subsequent encounter
T49.0X3S		T49.0X3	Poisoning by local antifungal, anti-infective and anti-inflammatory drugs, assault, sequela
	T49.0X4*		Poisoning by local antifungal, anti-infective and anti-inflammatory drugs, undetermined
T49.0X4A		T49.0X4	Poisoning by local antifungal, anti-infective and anti-inflammatory drugs, undetermined, initial encounter
T49.0X4D		T49.0X4	Poisoning by local antifungal, anti-infective and anti-inflammatory drugs, undetermined, subsequent encounter
T49.0X4S		T49.0X4	Poisoning by local antifungal, anti-infective and anti-inflammatory drugs, undetermined, sequela
	T49.0X5*		Adverse effect of local antifungal, anti-infective and anti-inflammatory drugs
T49.0X5A		T49.0X5	Adverse effect of local antifungal, anti-infective and anti-inflammatory drugs, initial encounter
T49.0X5D		T49.0X5	Adverse effect of local antifungal, anti-infective and anti-inflammatory drugs, subsequent encounter
T49.0X5S		T49.0X5	Adverse effect of local antifungal, anti-infective and anti-inflammatory drugs, sequela
	T49.0X6*		Underdosing of local antifungal, anti-infective and anti-inflammatory drugs
T49.0X6A		T49.0X6	Underdosing of local antifungal, anti-infective and anti-inflammatory drugs, initial encounter
T49.0X6D		T49.0X6	Underdosing of local antifungal, anti-infective and anti-inflammatory drugs, subsequent encounter
T49.0X6S		T49.0X6	Underdosing of local antifungal, anti-infective and anti-inflammatory drugs, sequela
	T49.1X1*		Poisoning by antipruritics, accidental (unintentional)
T49.1X1A		T49.1X1	Poisoning by antipruritics, accidental (unintentional), initial encounter
T49.1X1D		T49.1X1	Poisoning by antipruritics, accidental (unintentional), subsequent encounter
T49.1X1S		T49.1X1	Poisoning by antipruritics, accidental (unintentional), sequela
	T49.1X2*		Poisoning by antipruritics, intentional self-harm
T49.1X2A		T49.1X2	Poisoning by antipruritics, intentional self-harm, initial encounter
T49.1X2D		T49.1X2	Poisoning by antipruritics, intentional self-harm, subsequent encounter
T49.1X2S		T49.1X2	Poisoning by antipruritics, intentional self-harm, sequela
	T49.1X3*		Poisoning by antipruritics, assault
T49.1X3A		T49.1X3	Poisoning by antipruritics, assault, initial encounter
T49.1X3D		T49.1X3	Poisoning by antipruritics, assault, subsequent encounter
T49.1X3S		T49.1X3	Poisoning by antipruritics, assault, sequela
	T49.1X4*		Poisoning by antipruritics, undetermined
T49.1X4A		T49.1X4	Poisoning by antipruritics, undetermined, initial encounter
T49.1X4D		T49.1X4	Poisoning by antipruritics, undetermined, subsequent encounter
T49.1X4S		T49.1X4	Poisoning by antipruritics, undetermined, sequela
	T49.1X5*		Adverse effect of antipruritics
T49.1X5A		T49.1X5	Adverse effect of antipruritics, initial encounter
T49.1X5D		T49.1X5	Adverse effect of antipruritics, subsequent encounter
T49.1X5S		T49.1X5	Adverse effect of antipruritics, sequela
	T49.1X6*		Underdosing of antipruritics
T49.1X6A		T49.1X6	Underdosing of antipruritics, initial encounter
T49.1X6D		T49.1X6	Underdosing of antipruritics, subsequent encounter
T49.1X6S		T49.1X6	Underdosing of antipruritics, sequela
	T49.2X1*		Poisoning by local astringents and local detergents, accidental (unintentional)
T49.2X1A		T49.2X1	Poisoning by local astringents and local detergents, accidental (unintentional), initial encounter
T49.2X1D		T49.2X1	Poisoning by local astringents and local detergents, accidental (unintentional), subsequent encounter
T49.2X1S		T49.2X1	Poisoning by local astringents and local detergents, accidental (unintentional), sequela
	T49.2X2*		Poisoning by local astringents and local detergents, intentional self-harm
T49.2X2A		T49.2X2	Poisoning by local astringents and local detergents, intentional self-harm, initial encounter
T49.2X2D		T49.2X2	Poisoning by local astringents and local detergents, intentional self-harm, subsequent encounter
T49.2X2S		T49.2X2	Poisoning by local astringents and local detergents, intentional self-harm, sequela
	T49.2X3*		Poisoning by local astringents and local detergents, assault
T49.2X3A		T49.2X3	Poisoning by local astringents and local detergents, assault, initial encounter
T49.2X3D		T49.2X3	Poisoning by local astringents and local detergents, assault, subsequent encounter
T49.2X3S		T49.2X3	Poisoning by local astringents and local detergents, assault, sequela
	T49.2X4*		Poisoning by local astringents and local detergents, undetermined
T49.2X4A		T49.2X4	Poisoning by local astringents and local detergents, undetermined, initial encounter
T49.2X4D		T49.2X4	Poisoning by local astringents and local detergents, undetermined, subsequent encounter
T49.2X4S		T49.2X4	Poisoning by local astringents and local detergents, undetermined, sequela
	T49.2X5*		Adverse effect of local astringents and local detergents
T49.2X5A		T49.2X5	Adverse effect of local astringents and local detergents, initial encounter
T49.2X5D		T49.2X5	Adverse effect of local astringents and local detergents, subsequent encounter
T49.2X5S		T49.2X5	Adverse effect of local astringents and local detergents, sequela
	T49.2X6*		Underdosing of local astringents and local detergents
T49.2X6A		T49.2X6	Underdosing of local astringents and local detergents, initial encounter
T49.2X6D		T49.2X6	Underdosing of local astringents and local detergents, subsequent encounter
T49.2X6S		T49.2X6	Underdosing of local astringents and local detergents, sequela
	T49.3X1*		Poisoning by emollients, demulcents and protectants, accidental (unintentional)
T49.3X1A		T49.3X1	Poisoning by emollients, demulcents and protectants, accidental (unintentional), initial encounter
T49.3X1D		T49.3X1	Poisoning by emollients, demulcents and protectants, accidental (unintentional), subsequent encounter
T49.3X1S		T49.3X1	Poisoning by emollients, demulcents and protectants, accidental (unintentional), sequela
	T49.3X2*		Poisoning by emollients, demulcents and protectants, intentional self-harm
T49.3X2A		T49.3X2	Poisoning by emollients, demulcents and protectants, intentional self-harm, initial encounter
T49.3X2D		T49.3X2	Poisoning by emollients, demulcents and protectants, intentional self-harm, subsequent encounter
T49.3X2S		T49.3X2	Poisoning by emollients, demulcents and protectants, intentional self-harm, sequela
	T49.3X3*		Poisoning by emollients, demulcents and protectants, assault
T49.3X3A		T49.3X3	Poisoning by emollients, demulcents and protectants, assault, initial encounter
T49.3X3D		T49.3X3	Poisoning by emollients, demulcents and protectants, assault, subsequent encounter
T49.3X3S		T49.3X3	Poisoning by emollients, demulcents and protectants, assault, sequela
	T49.3X4*		Poisoning by emollients, demulcents and protectants, undetermined
T49.3X4A		T49.3X4	Poisoning by emollients, demulcents and protectants, undetermined, initial encounter
T49.3X4D		T49.3X4	Poisoning by emollients, demulcents and protectants, undetermined, subsequent encounter
T49.3X4S		T49.3X4	Poisoning by emollients, demulcents and protectants, undetermined, sequela
	T49.3X5*		Adverse effect of emollients, demulcents and protectants
T49.3X5A		T49.3X5	Adverse effect of emollients, demulcents and protectants, initial encounter
T49.3X5D		T49.3X5	Adverse effect of emollients, demulcents and protectants, subsequent encounter
T49.3X5S		T49.3X5	Adverse effect of emollients, demulcents and protectants, sequela
	T49.3X6*		Underdosing of emollients, demulcents and protectants
T49.3X6A		T49.3X6	Underdosing of emollients, demulcents and protectants, initial encounter
T49.3X6D		T49.3X6	Underdosing of emollients, demulcents and protectants, subsequent encounter
T49.3X6S		T49.3X6	Underdosing of emollients, demulcents and protectants, sequela
	T49.4X1*		Poisoning by keratolytics, keratoplastics, and other hair treatment drugs and preparations, accidental (unintentional)
T49.4X1A		T49.4X1	Poisoning by keratolytics, keratoplastics, and other hair treatment drugs and preparations, accidental (unintentional), initial encounter
T49.4X1D		T49.4X1	Poisoning by keratolytics, keratoplastics, and other hair treatment drugs and preparations, accidental (unintentional), subsequent encounter
T49.4X1S		T49.4X1	Poisoning by keratolytics, keratoplastics, and other hair treatment drugs and preparations, accidental (unintentional), sequela
	T49.4X2*		Poisoning by keratolytics, keratoplastics, and other hair treatment drugs and preparations, intentional self-harm
T49.4X2A		T49.4X2	Poisoning by keratolytics, keratoplastics, and other hair treatment drugs and preparations, intentional self-harm, initial encounter
T49.4X2D		T49.4X2	Poisoning by keratolytics, keratoplastics, and other hair treatment drugs and preparations, intentional self-harm, subsequent encounter
T49.4X2S		T49.4X2	Poisoning by keratolytics, keratoplastics, and other hair treatment drugs and preparations, intentional self-harm, sequela
	T49.4X3*		Poisoning by keratolytics, keratoplastics, and other hair treatment drugs and preparations, assault
T49.4X3A		T49.4X3	Poisoning by keratolytics, keratoplastics, and other hair treatment drugs and preparations, assault, initial encounter
T49.4X3D		T49.4X3	Poisoning by keratolytics, keratoplastics, and other hair treatment drugs and preparations, assault, subsequent encounter
T49.4X3S		T49.4X3	Poisoning by keratolytics, keratoplastics, and other hair treatment drugs and preparations, assault, sequela
	T49.4X4*		Poisoning by keratolytics, keratoplastics, and other hair treatment drugs and preparations, undetermined
T49.4X4A		T49.4X4	Poisoning by keratolytics, keratoplastics, and other hair treatment drugs and preparations, undetermined, initial encounter
T49.4X4D		T49.4X4	Poisoning by keratolytics, keratoplastics, and other hair treatment drugs and preparations, undetermined, subsequent encounter
T49.4X4S		T49.4X4	Poisoning by keratolytics, keratoplastics, and other hair treatment drugs and preparations, undetermined, sequela
	T49.4X5*		Adverse effect of keratolytics, keratoplastics, and other hair treatment drugs and preparations
T49.4X5A		T49.4X5	Adverse effect of keratolytics, keratoplastics, and other hair treatment drugs and preparations, initial encounter
T49.4X5D		T49.4X5	Adverse effect of keratolytics, keratoplastics, and other hair treatment drugs and preparations, subsequent encounter
T49.4X5S		T49.4X5	Adverse effect of keratolytics, keratoplastics, and other hair treatment drugs and preparations, sequela
	T49.4X6*		Underdosing of keratolytics, keratoplastics, and other hair treatment drugs and preparations
T49.4X6A		T49.4X6	Underdosing of keratolytics, keratoplastics, and other hair treatment drugs and preparations, initial encounter
T49.4X6D		T49.4X6	Underdosing of keratolytics, keratoplastics, and other hair treatment drugs and preparations, subsequent encounter
T49.4X6S		T49.4X6	Underdosing of keratolytics, keratoplastics, and other hair treatment drugs and preparations, sequela
	T49.5X1*		Poisoning by ophthalmological drugs and preparations, accidental (unintentional)
T49.5X1A		T49.5X1	Poisoning by ophthalmological drugs and preparations, accidental (unintentional), initial encounter
T49.5X1D		T49.5X1	Poisoning by ophthalmological drugs and preparations, accidental (unintentional), subsequent encounter
T49.5X1S		T49.5X1	Poisoning by ophthalmological drugs and preparations, accidental (unintentional), sequela
	T49.5X2*		Poisoning by ophthalmological drugs and preparations, intentional self-harm
T49.5X2A		T49.5X2	Poisoning by ophthalmological drugs and preparations, intentional self-harm, initial encounter
T49.5X2D		T49.5X2	Poisoning by ophthalmological drugs and preparations, intentional self-harm, subsequent encounter
T49.5X2S		T49.5X2	Poisoning by ophthalmological drugs and preparations, intentional self-harm, sequela
	T49.5X3*		Poisoning by ophthalmological drugs and preparations, assault
T49.5X3A		T49.5X3	Poisoning by ophthalmological drugs and preparations, assault, initial encounter
T49.5X3D		T49.5X3	Poisoning by ophthalmological drugs and preparations, assault, subsequent encounter
T49.5X3S		T49.5X3	Poisoning by ophthalmological drugs and preparations, assault, sequela
	T49.5X4*		Poisoning by ophthalmological drugs and preparations, undetermined
T49.5X4A		T49.5X4	Poisoning by ophthalmological drugs and preparations, undetermined, initial encounter
T49.5X4D		T49.5X4	Poisoning by ophthalmological drugs and preparations, undetermined, subsequent encounter
T49.5X4S		T49.5X4	Poisoning by ophthalmological drugs and preparations, undetermined, sequela
	T49.5X5*		Adverse effect of ophthalmological drugs and preparations
T49.5X5A		T49.5X5	Adverse effect of ophthalmological drugs and preparations, initial encounter
T49.5X5D		T49.5X5	Adverse effect of ophthalmological drugs and preparations, subsequent encounter
T49.5X5S		T49.5X5	Adverse effect of ophthalmological drugs and preparations, sequela
	T49.5X6*		Underdosing of ophthalmological drugs and preparations
T49.5X6A		T49.5X6	Underdosing of ophthalmological drugs and preparations, initial encounter
T49.5X6D		T49.5X6	Underdosing of ophthalmological drugs and preparations, subsequent encounter
T49.5X6S		T49.5X6	Underdosing of ophthalmological drugs and preparations, sequela
	T49.6X1*		Poisoning by otorhinolaryngological drugs and preparations, accidental (unintentional)
T49.6X1A		T49.6X1	Poisoning by otorhinolaryngological drugs and preparations, accidental (unintentional), initial encounter
T49.6X1D		T49.6X1	Poisoning by otorhinolaryngological drugs and preparations, accidental (unintentional), subsequent encounter
T49.6X1S		T49.6X1	Poisoning by otorhinolaryngological drugs and preparations, accidental (unintentional), sequela
	T49.6X2*		Poisoning by otorhinolaryngological drugs and preparations, intentional self-harm
T49.6X2A		T49.6X2	Poisoning by otorhinolaryngological drugs and preparations, intentional self-harm, initial encounter
T49.6X2D		T49.6X2	Poisoning by otorhinolaryngological drugs and preparations, intentional self-harm, subsequent encounter
T49.6X2S		T49.6X2	Poisoning by otorhinolaryngological drugs and preparations, intentional self-harm, sequela
	T49.6X3*		Poisoning by otorhinolaryngological drugs and preparations, assault
T49.6X3A		T49.6X3	Poisoning by otorhinolaryngological drugs and preparations, assault, initial encounter
T49.6X3D		T49.6X3	Poisoning by otorhinolaryngological drugs and preparations, assault, subsequent encounter
T49.6X3S		T49.6X3	Poisoning by otorhinolaryngological drugs and preparations, assault, sequela
	T49.6X4*		Poisoning by otorhinolaryngological drugs and preparations, undetermined
T49.6X4A		T49.6X4	Poisoning by otorhinolaryngological drugs and preparations, undetermined, initial encounter
T49.6X4D		T49.6X4	Poisoning by otorhinolaryngological drugs and preparations, undetermined, subsequent encounter
T49.6X4S		T49.6X4	Poisoning by otorhinolaryngological drugs and preparations, undetermined, sequela
	T49.6X5*		Adverse effect of otorhinolaryngological drugs and preparations
T49.6X5A		T49.6X5	Adverse effect of otorhinolaryngological drugs and preparations, initial encounter
T49.6X5D		T49.6X5	Adverse effect of otorhinolaryngological drugs and preparations, subsequent encounter
T49.6X5S		T49.6X5	Adverse effect of otorhinolaryngological drugs and preparations, sequela
	T49.6X6*		Underdosing of otorhinolaryngological drugs and preparations
T49.6X6A		T49.6X6	Underdosing of otorhinolaryngological drugs and preparations, initial encounter
T49.6X6D		T49.6X6	Underdosing of otorhinolaryngological drugs and preparations, subsequent encounter
T49.6X6S		T49.6X6	Underdosing of otorhinolaryngological drugs and preparations, sequela
	T49.7X1*		Poisoning by dental drugs, topically applied, accidental (unintentional)
T49.7X1A		T49.7X1	Poisoning by dental drugs, topically applied, accidental (unintentional), initial encounter
T49.7X1D		T49.7X1	Poisoning by dental drugs, topically applied, accidental (unintentional), subsequent encounter
T49.7X1S		T49.7X1	Poisoning by dental drugs, topically applied, accidental (unintentional), sequela
	T49.7X2*		Poisoning by dental drugs, topically applied, intentional self-harm
T49.7X2A		T49.7X2	Poisoning by dental drugs, topically applied, intentional self-harm, initial encounter
T49.7X2D		T49.7X2	Poisoning by dental drugs, topically applied, intentional self-harm, subsequent encounter
T49.7X2S		T49.7X2	Poisoning by dental drugs, topically applied, intentional self-harm, sequela
	T49.7X3*		Poisoning by dental drugs, topically applied, assault
T49.7X3A		T49.7X3	Poisoning by dental drugs, topically applied, assault, initial encounter
T49.7X3D		T49.7X3	Poisoning by dental drugs, topically applied, assault, subsequent encounter
T49.7X3S		T49.7X3	Poisoning by dental drugs, topically applied, assault, sequela
	T49.7X4*		Poisoning by dental drugs, topically applied, undetermined
T49.7X4A		T49.7X4	Poisoning by dental drugs, topically applied, undetermined, initial encounter
T49.7X4D		T49.7X4	Poisoning by dental drugs, topically applied, undetermined, subsequent encounter
T49.7X4S		T49.7X4	Poisoning by dental drugs, topically applied, undetermined, sequela
	T49.7X5*		Adverse effect of dental drugs, topically applied
T49.7X5A		T49.7X5	Adverse effect of dental drugs, topically applied, initial encounter
T49.7X5D		T49.7X5	Adverse effect of dental drugs, topically applied, subsequent encounter
T49.7X5S		T49.7X5	Adverse effect of dental drugs, topically applied, sequela
	T49.7X6*		Underdosing of dental drugs, topically applied
T49.7X6A		T49.7X6	Underdosing of dental drugs, topically applied, initial encounter
T49.7X6D		T49.7X6	Underdosing of dental drugs, topically applied, subsequent encounter
T49.7X6S		T49.7X6	Underdosing of dental drugs, topically applied, sequela
	T49.8X1*		Poisoning by other topical agents, accidental (unintentional)
T49.8X1A		T49.8X1	Poisoning by other topical agents, accidental (unintentional), initial encounter
T49.8X1D		T49.8X1	Poisoning by other topical agents, accidental (unintentional), subsequent encounter
T49.8X1S		T49.8X1	Poisoning by other topical agents, accidental (unintentional), sequela
	T49.8X2*		Poisoning by other topical agents, intentional self-harm
T49.8X2A		T49.8X2	Poisoning by other topical agents, intentional self-harm, initial encounter
T49.8X2D		T49.8X2	Poisoning by other topical agents, intentional self-harm, subsequent encounter
T49.8X2S		T49.8X2	Poisoning by other topical agents, intentional self-harm, sequela
	T49.8X3*		Poisoning by other topical agents, assault
T49.8X3A		T49.8X3	Poisoning by other topical agents, assault, initial encounter
T49.8X3D		T49.8X3	Poisoning by other topical agents, assault, subsequent encounter
T49.8X3S		T49.8X3	Poisoning by other topical agents, assault, sequela
	T49.8X4*		Poisoning by other topical agents, undetermined
T49.8X4A		T49.8X4	Poisoning by other topical agents, undetermined, initial encounter
T49.8X4D		T49.8X4	Poisoning by other topical agents, undetermined, subsequent encounter
T49.8X4S		T49.8X4	Poisoning by other topical agents, undetermined, sequela
	T49.8X5*		Adverse effect of other topical agents
T49.8X5A		T49.8X5	Adverse effect of other topical agents, initial encounter
T49.8X5D		T49.8X5	Adverse effect of other topical agents, subsequent encounter
T49.8X5S		T49.8X5	Adverse effect of other topical agents, sequela
	T49.8X6*		Underdosing of other topical agents
T49.8X6A		T49.8X6	Underdosing of other topical agents, initial encounter
T49.8X6D		T49.8X6	Underdosing of other topical agents, subsequent encounter
T49.8X6S		T49.8X6	Underdosing of other topical agents, sequela
	T49.91*		Poisoning by unspecified topical agent, accidental (unintentional)
T49.91XA		T49.91	Poisoning by unspecified topical agent, accidental (unintentional), initial encounter
T49.91XD		T49.91	Poisoning by unspecified topical agent, accidental (unintentional), subsequent encounter
T49.91XS		T49.91	Poisoning by unspecified topical agent, accidental (unintentional), sequela
	T49.92*		Poisoning by unspecified topical agent, intentional self-harm
T49.92XA		T49.92	Poisoning by unspecified topical agent, intentional self-harm, initial encounter
T49.92XD		T49.92	Poisoning by unspecified topical agent, intentional self-harm, subsequent encounter
T49.92XS		T49.92	Poisoning by unspecified topical agent, intentional self-harm, sequela
	T49.93*		Poisoning by unspecified topical agent, assault
T49.93XA		T49.93	Poisoning by unspecified topical agent, assault, initial encounter
T49.93XD		T49.93	Poisoning by unspecified topical agent, assault, subsequent encounter
T49.93XS		T49.93	Poisoning by unspecified topical agent, assault, sequela
	T49.94*		Poisoning by unspecified topical agent, undetermined
T49.94XA		T49.94	Poisoning by unspecified topical agent, undetermined, initial encounter
T49.94XD		T49.94	Poisoning by unspecified topical agent, undetermined, subsequent encounter
T49.94XS		T49.94	Poisoning by unspecified topical agent, undetermined, sequela
	T49.95*		Adverse effect of unspecified topical agent
T49.95XA		T49.95	Adverse effect of unspecified topical agent, initial encounter
T49.95XD		T49.95	Adverse effect of unspecified topical agent, subsequent encounter
T49.95XS		T49.95	Adverse effect of unspecified topical agent, sequela
	T49.96*		Underdosing of unspecified topical agent
T49.96XA		T49.96	Underdosing of unspecified topical agent, initial encounter
T49.96XD		T49.96	Underdosing of unspecified topical agent, subsequent encounter
T49.96XS		T49.96	Underdosing of unspecified topical agent, sequela
	T50.0X1*		Poisoning by mineralocorticoids and their antagonists, accidental (unintentional)
T50.0X1A		T50.0X1	Poisoning by mineralocorticoids and their antagonists, accidental (unintentional), initial encounter
T50.0X1D		T50.0X1	Poisoning by mineralocorticoids and their antagonists, accidental (unintentional), subsequent encounter
T50.0X1S		T50.0X1	Poisoning by mineralocorticoids and their antagonists, accidental (unintentional), sequela
	T50.0X2*		Poisoning by mineralocorticoids and their antagonists, intentional self-harm
T50.0X2A		T50.0X2	Poisoning by mineralocorticoids and their antagonists, intentional self-harm, initial encounter
T50.0X2D		T50.0X2	Poisoning by mineralocorticoids and their antagonists, intentional self-harm, subsequent encounter
T50.0X2S		T50.0X2	Poisoning by mineralocorticoids and their antagonists, intentional self-harm, sequela
	T50.0X3*		Poisoning by mineralocorticoids and their antagonists, assault
T50.0X3A		T50.0X3	Poisoning by mineralocorticoids and their antagonists, assault, initial encounter
T50.0X3D		T50.0X3	Poisoning by mineralocorticoids and their antagonists, assault, subsequent encounter
T50.0X3S		T50.0X3	Poisoning by mineralocorticoids and their antagonists, assault, sequela
	T50.0X4*		Poisoning by mineralocorticoids and their antagonists, undetermined
T50.0X4A		T50.0X4	Poisoning by mineralocorticoids and their antagonists, undetermined, initial encounter
T50.0X4D		T50.0X4	Poisoning by mineralocorticoids and their antagonists, undetermined, subsequent encounter
T50.0X4S		T50.0X4	Poisoning by mineralocorticoids and their antagonists, undetermined, sequela
	T50.0X5*		Adverse effect of mineralocorticoids and their antagonists
T50.0X5A		T50.0X5	Adverse effect of mineralocorticoids and their antagonists, initial encounter
T50.0X5D		T50.0X5	Adverse effect of mineralocorticoids and their antagonists, subsequent encounter
T50.0X5S		T50.0X5	Adverse effect of mineralocorticoids and their antagonists, sequela
	T50.0X6*		Underdosing of mineralocorticoids and their antagonists
T50.0X6A		T50.0X6	Underdosing of mineralocorticoids and their antagonists, initial encounter
T50.0X6D		T50.0X6	Underdosing of mineralocorticoids and their antagonists, subsequent encounter
T50.0X6S		T50.0X6	Underdosing of mineralocorticoids and their antagonists, sequela
	T50.1X1*		Poisoning by loop [high-ceiling] diuretics, accidental (unintentional)
T50.1X1A		T50.1X1	Poisoning by loop [high-ceiling] diuretics, accidental (unintentional), initial encounter
T50.1X1D		T50.1X1	Poisoning by loop [high-ceiling] diuretics, accidental (unintentional), subsequent encounter
T50.1X1S		T50.1X1	Poisoning by loop [high-ceiling] diuretics, accidental (unintentional), sequela
	T50.1X2*		Poisoning by loop [high-ceiling] diuretics, intentional self-harm
T50.1X2A		T50.1X2	Poisoning by loop [high-ceiling] diuretics, intentional self-harm, initial encounter
T50.1X2D		T50.1X2	Poisoning by loop [high-ceiling] diuretics, intentional self-harm, subsequent encounter
T50.1X2S		T50.1X2	Poisoning by loop [high-ceiling] diuretics, intentional self-harm, sequela
	T50.1X3*		Poisoning by loop [high-ceiling] diuretics, assault
T50.1X3A		T50.1X3	Poisoning by loop [high-ceiling] diuretics, assault, initial encounter
T50.1X3D		T50.1X3	Poisoning by loop [high-ceiling] diuretics, assault, subsequent encounter
T50.1X3S		T50.1X3	Poisoning by loop [high-ceiling] diuretics, assault, sequela
	T50.1X4*		Poisoning by loop [high-ceiling] diuretics, undetermined
T50.1X4A		T50.1X4	Poisoning by loop [high-ceiling] diuretics, undetermined, initial encounter
T50.1X4D		T50.1X4	Poisoning by loop [high-ceiling] diuretics, undetermined, subsequent encounter
T50.1X4S		T50.1X4	Poisoning by loop [high-ceiling] diuretics, undetermined, sequela
	T50.1X5*		Adverse effect of loop [high-ceiling] diuretics
T50.1X5A		T50.1X5	Adverse effect of loop [high-ceiling] diuretics, initial encounter
T50.1X5D		T50.1X5	Adverse effect of loop [high-ceiling] diuretics, subsequent encounter
T50.1X5S		T50.1X5	Adverse effect of loop [high-ceiling] diuretics, sequela
	T50.1X6*		Underdosing of loop [high-ceiling] diuretics
T50.1X6A		T50.1X6	Underdosing of loop [high-ceiling] diuretics, initial encounter
T50.1X6D		T50.1X6	Underdosing of loop [high-ceiling] diuretics, subsequent encounter
T50.1X6S		T50.1X6	Underdosing of loop [high-ceiling] diuretics, sequela
	T50.2X1*		Poisoning by carbonic-anhydrase inhibitors, benzothiadiazides and other diuretics, accidental (unintentional)
T50.2X1A		T50.2X1	Poisoning by carbonic-anhydrase inhibitors, benzothiadiazides and other diuretics, accidental (unintentional), initial encounter
T50.2X1D		T50.2X1	Poisoning by carbonic-anhydrase inhibitors, benzothiadiazides and other diuretics, accidental (unintentional), subsequent encounter
T50.2X1S		T50.2X1	Poisoning by carbonic-anhydrase inhibitors, benzothiadiazides and other diuretics, accidental (unintentional), sequela
	T50.2X2*		Poisoning by carbonic-anhydrase inhibitors, benzothiadiazides and other diuretics, intentional self-harm
T50.2X2A		T50.2X2	Poisoning by carbonic-anhydrase inhibitors, benzothiadiazides and other diuretics, intentional self-harm, initial encounter
T50.2X2D		T50.2X2	Poisoning by carbonic-anhydrase inhibitors, benzothiadiazides and other diuretics, intentional self-harm, subsequent encounter
T50.2X2S		T50.2X2	Poisoning by carbonic-anhydrase inhibitors, benzothiadiazides and other diuretics, intentional self-harm, sequela
	T50.2X3*		Poisoning by carbonic-anhydrase inhibitors, benzothiadiazides and other diuretics, assault
T50.2X3A		T50.2X3	Poisoning by carbonic-anhydrase inhibitors, benzothiadiazides and other diuretics, assault, initial encounter
T50.2X3D		T50.2X3	Poisoning by carbonic-anhydrase inhibitors, benzothiadiazides and other diuretics, assault, subsequent encounter
T50.2X3S		T50.2X3	Poisoning by carbonic-anhydrase inhibitors, benzothiadiazides and other diuretics, assault, sequela
	T50.2X4*		Poisoning by carbonic-anhydrase inhibitors, benzothiadiazides and other diuretics, undetermined
T50.2X4A		T50.2X4	Poisoning by carbonic-anhydrase inhibitors, benzothiadiazides and other diuretics, undetermined, initial encounter
T50.2X4D		T50.2X4	Poisoning by carbonic-anhydrase inhibitors, benzothiadiazides and other diuretics, undetermined, subsequent encounter
T50.2X4S		T50.2X4	Poisoning by carbonic-anhydrase inhibitors, benzothiadiazides and other diuretics, undetermined, sequela
	T50.2X5*		Adverse effect of carbonic-anhydrase inhibitors, benzothiadiazides and other diuretics
T50.2X5A		T50.2X5	Adverse effect of carbonic-anhydrase inhibitors, benzothiadiazides and other diuretics, initial encounter
T50.2X5D		T50.2X5	Adverse effect of carbonic-anhydrase inhibitors, benzothiadiazides and other diuretics, subsequent encounter
T50.2X5S		T50.2X5	Adverse effect of carbonic-anhydrase inhibitors, benzothiadiazides and other diuretics, sequela
	T50.2X6*		Underdosing of carbonic-anhydrase inhibitors, benzothiadiazides and other diuretics
T50.2X6A		T50.2X6	Underdosing of carbonic-anhydrase inhibitors, benzothiadiazides and other diuretics, initial encounter
T50.2X6D		T50.2X6	Underdosing of carbonic-anhydrase inhibitors, benzothiadiazides and other diuretics, subsequent encounter
T50.2X6S		T50.2X6	Underdosing of carbonic-anhydrase inhibitors, benzothiadiazides and other diuretics, sequela
	T50.3X1*		Poisoning by electrolytic, caloric and water-balance agents, accidental (unintentional)
T50.3X1A		T50.3X1	Poisoning by electrolytic, caloric and water-balance agents, accidental (unintentional), initial encounter
T50.3X1D		T50.3X1	Poisoning by electrolytic, caloric and water-balance agents, accidental (unintentional), subsequent encounter
T50.3X1S		T50.3X1	Poisoning by electrolytic, caloric and water-balance agents, accidental (unintentional), sequela
	T50.3X2*		Poisoning by electrolytic, caloric and water-balance agents, intentional self-harm
T50.3X2A		T50.3X2	Poisoning by electrolytic, caloric and water-balance agents, intentional self-harm, initial encounter
T50.3X2D		T50.3X2	Poisoning by electrolytic, caloric and water-balance agents, intentional self-harm, subsequent encounter
T50.3X2S		T50.3X2	Poisoning by electrolytic, caloric and water-balance agents, intentional self-harm, sequela
	T50.3X3*		Poisoning by electrolytic, caloric and water-balance agents, assault
T50.3X3A		T50.3X3	Poisoning by electrolytic, caloric and water-balance agents, assault, initial encounter
T50.3X3D		T50.3X3	Poisoning by electrolytic, caloric and water-balance agents, assault, subsequent encounter
T50.3X3S		T50.3X3	Poisoning by electrolytic, caloric and water-balance agents, assault, sequela
	T50.3X4*		Poisoning by electrolytic, caloric and water-balance agents, undetermined
T50.3X4A		T50.3X4	Poisoning by electrolytic, caloric and water-balance agents, undetermined, initial encounter
T50.3X4D		T50.3X4	Poisoning by electrolytic, caloric and water-balance agents, undetermined, subsequent encounter
T50.3X4S		T50.3X4	Poisoning by electrolytic, caloric and water-balance agents, undetermined, sequela
	T50.3X5*		Adverse effect of electrolytic, caloric and water-balance agents
T50.3X5A		T50.3X5	Adverse effect of electrolytic, caloric and water-balance agents, initial encounter
T50.3X5D		T50.3X5	Adverse effect of electrolytic, caloric and water-balance agents, subsequent encounter
T50.3X5S		T50.3X5	Adverse effect of electrolytic, caloric and water-balance agents, sequela
	T50.3X6*		Underdosing of electrolytic, caloric and water-balance agents
T50.3X6A		T50.3X6	Underdosing of electrolytic, caloric and water-balance agents, initial encounter
T50.3X6D		T50.3X6	Underdosing of electrolytic, caloric and water-balance agents, subsequent encounter
T50.3X6S		T50.3X6	Underdosing of electrolytic, caloric and water-balance agents, sequela
	T50.4X1*		Poisoning by drugs affecting uric acid metabolism, accidental (unintentional)
T50.4X1A		T50.4X1	Poisoning by drugs affecting uric acid metabolism, accidental (unintentional), initial encounter
T50.4X1D		T50.4X1	Poisoning by drugs affecting uric acid metabolism, accidental (unintentional), subsequent encounter
T50.4X1S		T50.4X1	Poisoning by drugs affecting uric acid metabolism, accidental (unintentional), sequela
	T50.4X2*		Poisoning by drugs affecting uric acid metabolism, intentional self-harm
T50.4X2A		T50.4X2	Poisoning by drugs affecting uric acid metabolism, intentional self-harm, initial encounter
T50.4X2D		T50.4X2	Poisoning by drugs affecting uric acid metabolism, intentional self-harm, subsequent encounter
T50.4X2S		T50.4X2	Poisoning by drugs affecting uric acid metabolism, intentional self-harm, sequela
	T50.4X3*		Poisoning by drugs affecting uric acid metabolism, assault
T50.4X3A		T50.4X3	Poisoning by drugs affecting uric acid metabolism, assault, initial encounter
T50.4X3D		T50.4X3	Poisoning by drugs affecting uric acid metabolism, assault, subsequent encounter
T50.4X3S		T50.4X3	Poisoning by drugs affecting uric acid metabolism, assault, sequela
	T50.4X4*		Poisoning by drugs affecting uric acid metabolism, undetermined
T50.4X4A		T50.4X4	Poisoning by drugs affecting uric acid metabolism, undetermined, initial encounter
T50.4X4D		T50.4X4	Poisoning by drugs affecting uric acid metabolism, undetermined, subsequent encounter
T50.4X4S		T50.4X4	Poisoning by drugs affecting uric acid metabolism, undetermined, sequela
	T50.4X5*		Adverse effect of drugs affecting uric acid metabolism
T50.4X5A		T50.4X5	Adverse effect of drugs affecting uric acid metabolism, initial encounter
T50.4X5D		T50.4X5	Adverse effect of drugs affecting uric acid metabolism, subsequent encounter
T50.4X5S		T50.4X5	Adverse effect of drugs affecting uric acid metabolism, sequela
	T50.4X6*		Underdosing of drugs affecting uric acid metabolism
T50.4X6A		T50.4X6	Underdosing of drugs affecting uric acid metabolism, initial encounter
T50.4X6D		T50.4X6	Underdosing of drugs affecting uric acid metabolism, subsequent encounter
T50.4X6S		T50.4X6	Underdosing of drugs affecting uric acid metabolism, sequela
	T50.5X1*		Poisoning by appetite depressants, accidental (unintentional)
T50.5X1A		T50.5X1	Poisoning by appetite depressants, accidental (unintentional), initial encounter
T50.5X1D		T50.5X1	Poisoning by appetite depressants, accidental (unintentional), subsequent encounter
T50.5X1S		T50.5X1	Poisoning by appetite depressants, accidental (unintentional), sequela
	T50.5X2*		Poisoning by appetite depressants, intentional self-harm
T50.5X2A		T50.5X2	Poisoning by appetite depressants, intentional self-harm, initial encounter
T50.5X2D		T50.5X2	Poisoning by appetite depressants, intentional self-harm, subsequent encounter
T50.5X2S		T50.5X2	Poisoning by appetite depressants, intentional self-harm, sequela
	T50.5X3*		Poisoning by appetite depressants, assault
T50.5X3A		T50.5X3	Poisoning by appetite depressants, assault, initial encounter
T50.5X3D		T50.5X3	Poisoning by appetite depressants, assault, subsequent encounter
T50.5X3S		T50.5X3	Poisoning by appetite depressants, assault, sequela
	T50.5X4*		Poisoning by appetite depressants, undetermined
T50.5X4A		T50.5X4	Poisoning by appetite depressants, undetermined, initial encounter
T50.5X4D		T50.5X4	Poisoning by appetite depressants, undetermined, subsequent encounter
T50.5X4S		T50.5X4	Poisoning by appetite depressants, undetermined, sequela
	T50.5X5*		Adverse effect of appetite depressants
T50.5X5A		T50.5X5	Adverse effect of appetite depressants, initial encounter
T50.5X5D		T50.5X5	Adverse effect of appetite depressants, subsequent encounter
T50.5X5S		T50.5X5	Adverse effect of appetite depressants, sequela
	T50.5X6*		Underdosing of appetite depressants
T50.5X6A		T50.5X6	Underdosing of appetite depressants, initial encounter
T50.5X6D		T50.5X6	Underdosing of appetite depressants, subsequent encounter
T50.5X6S		T50.5X6	Underdosing of appetite depressants, sequela
	T50.6X1*		Poisoning by antidotes and chelating agents, accidental (unintentional)
T50.6X1A		T50.6X1	Poisoning by antidotes and chelating agents, accidental (unintentional), initial encounter
T50.6X1D		T50.6X1	Poisoning by antidotes and chelating agents, accidental (unintentional), subsequent encounter
T50.6X1S		T50.6X1	Poisoning by antidotes and chelating agents, accidental (unintentional), sequela
	T50.6X2*		Poisoning by antidotes and chelating agents, intentional self-harm
T50.6X2A		T50.6X2	Poisoning by antidotes and chelating agents, intentional self-harm, initial encounter
T50.6X2D		T50.6X2	Poisoning by antidotes and chelating agents, intentional self-harm, subsequent encounter
T50.6X2S		T50.6X2	Poisoning by antidotes and chelating agents, intentional self-harm, sequela
	T50.6X3*		Poisoning by antidotes and chelating agents, assault
T50.6X3A		T50.6X3	Poisoning by antidotes and chelating agents, assault, initial encounter
T50.6X3D		T50.6X3	Poisoning by antidotes and chelating agents, assault, subsequent encounter
T50.6X3S		T50.6X3	Poisoning by antidotes and chelating agents, assault, sequela
	T50.6X4*		Poisoning by antidotes and chelating agents, undetermined
T50.6X4A		T50.6X4	Poisoning by antidotes and chelating agents, undetermined, initial encounter
T50.6X4D		T50.6X4	Poisoning by antidotes and chelating agents, undetermined, subsequent encounter
T50.6X4S		T50.6X4	Poisoning by antidotes and chelating agents, undetermined, sequela
	T50.6X5*		Adverse effect of antidotes and chelating agents
T50.6X5A		T50.6X5	Adverse effect of antidotes and chelating agents, initial encounter
T50.6X5D		T50.6X5	Adverse effect of antidotes and chelating agents, subsequent encounter
T50.6X5S		T50.6X5	Adverse effect of antidotes and chelating agents, sequela
	T50.6X6*		Underdosing of antidotes and chelating agents
T50.6X6A		T50.6X6	Underdosing of antidotes and chelating agents, initial encounter
T50.6X6D		T50.6X6	Underdosing of antidotes and chelating agents, subsequent encounter
T50.6X6S		T50.6X6	Underdosing of antidotes and chelating agents, sequela
	T50.7X1*		Poisoning by analeptics and opioid receptor antagonists, accidental (unintentional)
T50.7X1A		T50.7X1	Poisoning by analeptics and opioid receptor antagonists, accidental (unintentional), initial encounter
T50.7X1D		T50.7X1	Poisoning by analeptics and opioid receptor antagonists, accidental (unintentional), subsequent encounter
T50.7X1S		T50.7X1	Poisoning by analeptics and opioid receptor antagonists, accidental (unintentional), sequela
	T50.7X2*		Poisoning by analeptics and opioid receptor antagonists, intentional self-harm
T50.7X2A		T50.7X2	Poisoning by analeptics and opioid receptor antagonists, intentional self-harm, initial encounter
T50.7X2D		T50.7X2	Poisoning by analeptics and opioid receptor antagonists, intentional self-harm, subsequent encounter
T50.7X2S		T50.7X2	Poisoning by analeptics and opioid receptor antagonists, intentional self-harm, sequela
	T50.7X3*		Poisoning by analeptics and opioid receptor antagonists, assault
T50.7X3A		T50.7X3	Poisoning by analeptics and opioid receptor antagonists, assault, initial encounter
T50.7X3D		T50.7X3	Poisoning by analeptics and opioid receptor antagonists, assault, subsequent encounter
T50.7X3S		T50.7X3	Poisoning by analeptics and opioid receptor antagonists, assault, sequela
	T50.7X4*		Poisoning by analeptics and opioid receptor antagonists, undetermined
T50.7X4A		T50.7X4	Poisoning by analeptics and opioid receptor antagonists, undetermined, initial encounter
T50.7X4D		T50.7X4	Poisoning by analeptics and opioid receptor antagonists, undetermined, subsequent encounter
T50.7X4S		T50.7X4	Poisoning by analeptics and opioid receptor antagonists, undetermined, sequela
	T50.7X5*		Adverse effect of analeptics and opioid receptor antagonists
T50.7X5A		T50.7X5	Adverse effect of analeptics and opioid receptor antagonists, initial encounter
T50.7X5D		T50.7X5	Adverse effect of analeptics and opioid receptor antagonists, subsequent encounter
T50.7X5S		T50.7X5	Adverse effect of analeptics and opioid receptor antagonists, sequela
	T50.7X6*		Underdosing of analeptics and opioid receptor antagonists
T50.7X6A		T50.7X6	Underdosing of analeptics and opioid receptor antagonists, initial encounter
T50.7X6D		T50.7X6	Underdosing of analeptics and opioid receptor antagonists, subsequent encounter
T50.7X6S		T50.7X6	Underdosing of analeptics and opioid receptor antagonists, sequela
	T50.8X1*		Poisoning by diagnostic agents, accidental (unintentional)
T50.8X1A		T50.8X1	Poisoning by diagnostic agents, accidental (unintentional), initial encounter
T50.8X1D		T50.8X1	Poisoning by diagnostic agents, accidental (unintentional), subsequent encounter
T50.8X1S		T50.8X1	Poisoning by diagnostic agents, accidental (unintentional), sequela
	T50.8X2*		Poisoning by diagnostic agents, intentional self-harm
T50.8X2A		T50.8X2	Poisoning by diagnostic agents, intentional self-harm, initial encounter
T50.8X2D		T50.8X2	Poisoning by diagnostic agents, intentional self-harm, subsequent encounter
T50.8X2S		T50.8X2	Poisoning by diagnostic agents, intentional self-harm, sequela
	T50.8X3*		Poisoning by diagnostic agents, assault
T50.8X3A		T50.8X3	Poisoning by diagnostic agents, assault, initial encounter
T50.8X3D		T50.8X3	Poisoning by diagnostic agents, assault, subsequent encounter
T50.8X3S		T50.8X3	Poisoning by diagnostic agents, assault, sequela
	T50.8X4*		Poisoning by diagnostic agents, undetermined
T50.8X4A		T50.8X4	Poisoning by diagnostic agents, undetermined, initial encounter
T50.8X4D		T50.8X4	Poisoning by diagnostic agents, undetermined, subsequent encounter
T50.8X4S		T50.8X4	Poisoning by diagnostic agents, undetermined, sequela
	T50.8X5*		Adverse effect of diagnostic agents
T50.8X5A		T50.8X5	Adverse effect of diagnostic agents, initial encounter
T50.8X5D		T50.8X5	Adverse effect of diagnostic agents, subsequent encounter
T50.8X5S		T50.8X5	Adverse effect of diagnostic agents, sequela
	T50.8X6*		Underdosing of diagnostic agents
T50.8X6A		T50.8X6	Underdosing of diagnostic agents, initial encounter
T50.8X6D		T50.8X6	Underdosing of diagnostic agents, subsequent encounter
T50.8X6S		T50.8X6	Underdosing of diagnostic agents, sequela
	T50.901*		Poisoning by unspecified drugs, medicaments and biological substances, accidental (unintentional)
T50.901A		T50.901	Poisoning by unspecified drugs, medicaments and biological substances, accidental (unintentional), initial encounter
T50.901D		T50.901	Poisoning by unspecified drugs, medicaments and biological substances, accidental (unintentional), subsequent encounter
T50.901S		T50.901	Poisoning by unspecified drugs, medicaments and biological substances, accidental (unintentional), sequela
	T50.902*		Poisoning by unspecified drugs, medicaments and biological substances, intentional self-harm
T50.902A		T50.902	Poisoning by unspecified drugs, medicaments and biological substances, intentional self-harm, initial encounter
T50.902D		T50.902	Poisoning by unspecified drugs, medicaments and biological substances, intentional self-harm, subsequent encounter
T50.902S		T50.902	Poisoning by unspecified drugs, medicaments and biological substances, intentional self-harm, sequela
	T50.903*		Poisoning by unspecified drugs, medicaments and biological substances, assault
T50.903A		T50.903	Poisoning by unspecified drugs, medicaments and biological substances, assault, initial encounter
T50.903D		T50.903	Poisoning by unspecified drugs, medicaments and biological substances, assault, subsequent encounter
T50.903S		T50.903	Poisoning by unspecified drugs, medicaments and biological substances, assault, sequela
	T50.904*		Poisoning by unspecified drugs, medicaments and biological substances, undetermined
T50.904A		T50.904	Poisoning by unspecified drugs, medicaments and biological substances, undetermined, initial encounter
T50.904D		T50.904	Poisoning by unspecified drugs, medicaments and biological substances, undetermined, subsequent encounter
T50.904S		T50.904	Poisoning by unspecified drugs, medicaments and biological substances, undetermined, sequela
	T50.905*		Adverse effect of unspecified drugs, medicaments and biological substances
T50.905A		T50.905	Adverse effect of unspecified drugs, medicaments and biological substances, initial encounter
T50.905D		T50.905	Adverse effect of unspecified drugs, medicaments and biological substances, subsequent encounter
T50.905S		T50.905	Adverse effect of unspecified drugs, medicaments and biological substances, sequela
	T50.906*		Underdosing of unspecified drugs, medicaments and biological substances
T50.906A		T50.906	Underdosing of unspecified drugs, medicaments and biological substances, initial encounter
T50.906D		T50.906	Underdosing of unspecified drugs, medicaments and biological substances, subsequent encounter
T50.906S		T50.906	Underdosing of unspecified drugs, medicaments and biological substances, sequela
	T50.911*		Poisoning by multiple unspecified drugs, medicaments and biological substances, accidental (unintentional)
T50.911A		T50.911	Poisoning by multiple unspecified drugs, medicaments and biological substances, accidental (unintentional), initial encounter
T50.911D		T50.911	Poisoning by multiple unspecified drugs, medicaments and biological substances, accidental (unintentional), subsequent encounter
T50.911S		T50.911	Poisoning by multiple unspecified drugs, medicaments and biological substances, accidental (unintentional), sequela
	T50.912*		Poisoning by multiple unspecified drugs, medicaments and biological substances, intentional self-harm
T50.912A		T50.912	Poisoning by multiple unspecified drugs, medicaments and biological substances, intentional self-harm, initial encounter
T50.912D		T50.912	Poisoning by multiple unspecified drugs, medicaments and biological substances, intentional self-harm, subsequent encounter
T50.912S		T50.912	Poisoning by multiple unspecified drugs, medicaments and biological substances, intentional self-harm, sequela
	T50.913*		Poisoning by multiple unspecified drugs, medicaments and biological substances, assault
T50.913A		T50.913	Poisoning by multiple unspecified drugs, medicaments and biological substances, assault, initial encounter
T50.913D		T50.913	Poisoning by multiple unspecified drugs, medicaments and biological substances, assault, subsequent encounter
T50.913S		T50.913	Poisoning by multiple unspecified drugs, medicaments and biological substances, assault, sequela
	T50.914*		Poisoning by multiple unspecified drugs, medicaments and biological substances, undetermined
T50.914A		T50.914	Poisoning by multiple unspecified drugs, medicaments and biological substances, undetermined, initial encounter
T50.914D		T50.914	Poisoning by multiple unspecified drugs, medicaments and biological substances, undetermined, subsequent encounter
T50.914S		T50.914	Poisoning by multiple unspecified drugs, medicaments and biological substances, undetermined, sequela
	T50.915*		Adverse effect of multiple unspecified drugs, medicaments and biological substances
T50.915A		T50.915	Adverse effect of multiple unspecified drugs, medicaments and biological substances, initial encounter
T50.915D		T50.915	Adverse effect of multiple unspecified drugs, medicaments and biological substances, subsequent encounter
T50.915S		T50.915	Adverse effect of multiple unspecified drugs, medicaments and biological substances, sequela
	T50.916*		Underdosing of multiple unspecified drugs, medicaments and biological substances
T50.916A		T50.916	Underdosing of multiple unspecified drugs, medicaments and biological substances, initial encounter
T50.916D		T50.916	Underdosing of multiple unspecified drugs, medicaments and biological substances, subsequent encounter
T50.916S		T50.916	Underdosing of multiple unspecified drugs, medicaments and biological substances, sequela
	T50.991*		Poisoning by other drugs, medicaments and biological substances, accidental (unintentional)
T50.991A		T50.991	Poisoning by other drugs, medicaments and biological substances, accidental (unintentional), initial encounter
T50.991D		T50.991	Poisoning by other drugs, medicaments and biological substances, accidental (unintentional), subsequent encounter
T50.991S		T50.991	Poisoning by other drugs, medicaments and biological substances, accidental (unintentional), sequela
	T50.992*		Poisoning by other drugs, medicaments and biological substances, intentional self-harm
T50.992A		T50.992	Poisoning by other drugs, medicaments and biological substances, intentional self-harm, initial encounter
T50.992D		T50.992	Poisoning by other drugs, medicaments and biological substances, intentional self-harm, subsequent encounter
T50.992S		T50.992	Poisoning by other drugs, medicaments and biological substances, intentional self-harm, sequela
	T50.993*		Poisoning by other drugs, medicaments and biological substances, assault
T50.993A		T50.993	Poisoning by other drugs, medicaments and biological substances, assault, initial encounter
T50.993D		T50.993	Poisoning by other drugs, medicaments and biological substances, assault, subsequent encounter
T50.993S		T50.993	Poisoning by other drugs, medicaments and biological substances, assault, sequela
	T50.994*		Poisoning by other drugs, medicaments and biological substances, undetermined
T50.994A		T50.994	Poisoning by other drugs, medicaments and biological substances, undetermined, initial encounter
T50.994D		T50.994	Poisoning by other drugs, medicaments and biological substances, undetermined, subsequent encounter
T50.994S		T50.994	Poisoning by other drugs, medicaments and biological substances, undetermined, sequela
	T50.995*		Adverse effect of other drugs, medicaments and biological substances
T50.995A		T50.995	Adverse effect of other drugs, medicaments and biological substances, initial encounter
T50.995D		T50.995	Adverse effect of other drugs, medicaments and biological substances, subsequent encounter
T50.995S		T50.995	Adverse effect of other drugs, medicaments and biological substances, sequela
	T50.996*		Underdosing of other drugs, medicaments and biological substances
T50.996A		T50.996	Underdosing of other drugs, medicaments and biological substances, initial encounter
T50.996D		T50.996	Underdosing of other drugs, medicaments and biological substances, subsequent encounter
T50.996S		T50.996	Underdosing of other drugs, medicaments and biological substances, sequela
	T50.A11*		Poisoning by pertussis vaccine, including combinations with a pertussis component, accidental (unintentional)
T50.A11A		T50.A11	Poisoning by pertussis vaccine, including combinations with a pertussis component, accidental (unintentional), initial encounter
T50.A11D		T50.A11	Poisoning by pertussis vaccine, including combinations with a pertussis component, accidental (unintentional), subsequent encounter
T50.A11S		T50.A11	Poisoning by pertussis vaccine, including combinations with a pertussis component, accidental (unintentional), sequela
	T50.A12*		Poisoning by pertussis vaccine, including combinations with a pertussis component, intentional self-harm
T50.A12A		T50.A12	Poisoning by pertussis vaccine, including combinations with a pertussis component, intentional self-harm, initial encounter
T50.A12D		T50.A12	Poisoning by pertussis vaccine, including combinations with a pertussis component, intentional self-harm, subsequent encounter
T50.A12S		T50.A12	Poisoning by pertussis vaccine, including combinations with a pertussis component, intentional self-harm, sequela
	T50.A13*		Poisoning by pertussis vaccine, including combinations with a pertussis component, assault
T50.A13A		T50.A13	Poisoning by pertussis vaccine, including combinations with a pertussis component, assault, initial encounter
T50.A13D		T50.A13	Poisoning by pertussis vaccine, including combinations with a pertussis component, assault, subsequent encounter
T50.A13S		T50.A13	Poisoning by pertussis vaccine, including combinations with a pertussis component, assault, sequela
	T50.A14*		Poisoning by pertussis vaccine, including combinations with a pertussis component, undetermined
T50.A14A		T50.A14	Poisoning by pertussis vaccine, including combinations with a pertussis component, undetermined, initial encounter
T50.A14D		T50.A14	Poisoning by pertussis vaccine, including combinations with a pertussis component, undetermined, subsequent encounter
T50.A14S		T50.A14	Poisoning by pertussis vaccine, including combinations with a pertussis component, undetermined, sequela
	T50.A15*		Adverse effect of pertussis vaccine, including combinations with a pertussis component
T50.A15A		T50.A15	Adverse effect of pertussis vaccine, including combinations with a pertussis component, initial encounter
T50.A15D		T50.A15	Adverse effect of pertussis vaccine, including combinations with a pertussis component, subsequent encounter
T50.A15S		T50.A15	Adverse effect of pertussis vaccine, including combinations with a pertussis component, sequela
	T50.A16*		Underdosing of pertussis vaccine, including combinations with a pertussis component
T50.A16A		T50.A16	Underdosing of pertussis vaccine, including combinations with a pertussis component, initial encounter
T50.A16D		T50.A16	Underdosing of pertussis vaccine, including combinations with a pertussis component, subsequent encounter
T50.A16S		T50.A16	Underdosing of pertussis vaccine, including combinations with a pertussis component, sequela
	T50.A21*		Poisoning by mixed bacterial vaccines without a pertussis component, accidental (unintentional)
T50.A21A		T50.A21	Poisoning by mixed bacterial vaccines without a pertussis component, accidental (unintentional), initial encounter
T50.A21D		T50.A21	Poisoning by mixed bacterial vaccines without a pertussis component, accidental (unintentional), subsequent encounter
T50.A21S		T50.A21	Poisoning by mixed bacterial vaccines without a pertussis component, accidental (unintentional), sequela
	T50.A22*		Poisoning by mixed bacterial vaccines without a pertussis component, intentional self-harm
T50.A22A		T50.A22	Poisoning by mixed bacterial vaccines without a pertussis component, intentional self-harm, initial encounter
T50.A22D		T50.A22	Poisoning by mixed bacterial vaccines without a pertussis component, intentional self-harm, subsequent encounter
T50.A22S		T50.A22	Poisoning by mixed bacterial vaccines without a pertussis component, intentional self-harm, sequela
	T50.A23*		Poisoning by mixed bacterial vaccines without a pertussis component, assault
T50.A23A		T50.A23	Poisoning by mixed bacterial vaccines without a pertussis component, assault, initial encounter
T50.A23D		T50.A23	Poisoning by mixed bacterial vaccines without a pertussis component, assault, subsequent encounter
T50.A23S		T50.A23	Poisoning by mixed bacterial vaccines without a pertussis component, assault, sequela
	T50.A24*		Poisoning by mixed bacterial vaccines without a pertussis component, undetermined
T50.A24A		T50.A24	Poisoning by mixed bacterial vaccines without a pertussis component, undetermined, initial encounter
T50.A24D		T50.A24	Poisoning by mixed bacterial vaccines without a pertussis component, undetermined, subsequent encounter
T50.A24S		T50.A24	Poisoning by mixed bacterial vaccines without a pertussis component, undetermined, sequela
	T50.A25*		Adverse effect of mixed bacterial vaccines without a pertussis component
T50.A25A		T50.A25	Adverse effect of mixed bacterial vaccines without a pertussis component, initial encounter
T50.A25D		T50.A25	Adverse effect of mixed bacterial vaccines without a pertussis component, subsequent encounter
T50.A25S		T50.A25	Adverse effect of mixed bacterial vaccines without a pertussis component, sequela
	T50.A26*		Underdosing of mixed bacterial vaccines without a pertussis component
T50.A26A		T50.A26	Underdosing of mixed bacterial vaccines without a pertussis component, initial encounter
T50.A26D		T50.A26	Underdosing of mixed bacterial vaccines without a pertussis component, subsequent encounter
T50.A26S		T50.A26	Underdosing of mixed bacterial vaccines without a pertussis component, sequela
	T50.A91*		Poisoning by other bacterial vaccines, accidental (unintentional)
T50.A91A		T50.A91	Poisoning by other bacterial vaccines, accidental (unintentional), initial encounter
T50.A91D		T50.A91	Poisoning by other bacterial vaccines, accidental (unintentional), subsequent encounter
T50.A91S		T50.A91	Poisoning by other bacterial vaccines, accidental (unintentional), sequela
	T50.A92*		Poisoning by other bacterial vaccines, intentional self-harm
T50.A92A		T50.A92	Poisoning by other bacterial vaccines, intentional self-harm, initial encounter
T50.A92D		T50.A92	Poisoning by other bacterial vaccines, intentional self-harm, subsequent encounter
T50.A92S		T50.A92	Poisoning by other bacterial vaccines, intentional self-harm, sequela
	T50.A93*		Poisoning by other bacterial vaccines, assault
T50.A93A		T50.A93	Poisoning by other bacterial vaccines, assault, initial encounter
T50.A93D		T50.A93	Poisoning by other bacterial vaccines, assault, subsequent encounter
T50.A93S		T50.A93	Poisoning by other bacterial vaccines, assault, sequela
	T50.A94*		Poisoning by other bacterial vaccines, undetermined
T50.A94A		T50.A94	Poisoning by other bacterial vaccines, undetermined, initial encounter
T50.A94D		T50.A94	Poisoning by other bacterial vaccines, undetermined, subsequent encounter
T50.A94S		T50.A94	Poisoning by other bacterial vaccines, undetermined, sequela
	T50.A95*		Adverse effect of other bacterial vaccines
T50.A95A		T50.A95	Adverse effect of other bacterial vaccines, initial encounter
T50.A95D		T50.A95	Adverse effect of other bacterial vaccines, subsequent encounter
T50.A95S		T50.A95	Adverse effect of other bacterial vaccines, sequela
	T50.A96*		Underdosing of other bacterial vaccines
T50.A96A		T50.A96	Underdosing of other bacterial vaccines, initial encounter
T50.A96D		T50.A96	Underdosing of other bacterial vaccines, subsequent encounter
T50.A96S		T50.A96	Underdosing of other bacterial vaccines, sequela
	T50.B11*		Poisoning by smallpox vaccines, accidental (unintentional)
T50.B11A		T50.B11	Poisoning by smallpox vaccines, accidental (unintentional), initial encounter
T50.B11D		T50.B11	Poisoning by smallpox vaccines, accidental (unintentional), subsequent encounter
T50.B11S		T50.B11	Poisoning by smallpox vaccines, accidental (unintentional), sequela
	T50.B12*		Poisoning by smallpox vaccines, intentional self-harm
T50.B12A		T50.B12	Poisoning by smallpox vaccines, intentional self-harm, initial encounter
T50.B12D		T50.B12	Poisoning by smallpox vaccines, intentional self-harm, subsequent encounter
T50.B12S		T50.B12	Poisoning by smallpox vaccines, intentional self-harm, sequela
	T50.B13*		Poisoning by smallpox vaccines, assault
T50.B13A		T50.B13	Poisoning by smallpox vaccines, assault, initial encounter
T50.B13D		T50.B13	Poisoning by smallpox vaccines, assault, subsequent encounter
T50.B13S		T50.B13	Poisoning by smallpox vaccines, assault, sequela
	T50.B14*		Poisoning by smallpox vaccines, undetermined
T50.B14A		T50.B14	Poisoning by smallpox vaccines, undetermined, initial encounter
T50.B14D		T50.B14	Poisoning by smallpox vaccines, undetermined, subsequent encounter
T50.B14S		T50.B14	Poisoning by smallpox vaccines, undetermined, sequela
	T50.B15*		Adverse effect of smallpox vaccines
T50.B15A		T50.B15	Adverse effect of smallpox vaccines, initial encounter
T50.B15D		T50.B15	Adverse effect of smallpox vaccines, subsequent encounter
T50.B15S		T50.B15	Adverse effect of smallpox vaccines, sequela
	T50.B16*		Underdosing of smallpox vaccines
T50.B16A		T50.B16	Underdosing of smallpox vaccines, initial encounter
T50.B16D		T50.B16	Underdosing of smallpox vaccines, subsequent encounter
T50.B16S		T50.B16	Underdosing of smallpox vaccines, sequela
	T50.B91*		Poisoning by other viral vaccines, accidental (unintentional)
T50.B91A		T50.B91	Poisoning by other viral vaccines, accidental (unintentional), initial encounter
T50.B91D		T50.B91	Poisoning by other viral vaccines, accidental (unintentional), subsequent encounter
T50.B91S		T50.B91	Poisoning by other viral vaccines, accidental (unintentional), sequela
	T50.B92*		Poisoning by other viral vaccines, intentional self-harm
T50.B92A		T50.B92	Poisoning by other viral vaccines, intentional self-harm, initial encounter
T50.B92D		T50.B92	Poisoning by other viral vaccines, intentional self-harm, subsequent encounter
T50.B92S		T50.B92	Poisoning by other viral vaccines, intentional self-harm, sequela
	T50.B93*		Poisoning by other viral vaccines, assault
T50.B93A		T50.B93	Poisoning by other viral vaccines, assault, initial encounter
T50.B93D		T50.B93	Poisoning by other viral vaccines, assault, subsequent encounter
T50.B93S		T50.B93	Poisoning by other viral vaccines, assault, sequela
	T50.B94*		Poisoning by other viral vaccines, undetermined
T50.B94A		T50.B94	Poisoning by other viral vaccines, undetermined, initial encounter
T50.B94D		T50.B94	Poisoning by other viral vaccines, undetermined, subsequent encounter
T50.B94S		T50.B94	Poisoning by other viral vaccines, undetermined, sequela
	T50.B95*		Adverse effect of other viral vaccines
T50.B95A		T50.B95	Adverse effect of other viral vaccines, initial encounter
T50.B95D		T50.B95	Adverse effect of other viral vaccines, subsequent encounter
T50.B95S		T50.B95	Adverse effect of other viral vaccines, sequela
	T50.B96*		Underdosing of other viral vaccines
T50.B96A		T50.B96	Underdosing of other viral vaccines, initial encounter
T50.B96D		T50.B96	Underdosing of other viral vaccines, subsequent encounter
T50.B96S		T50.B96	Underdosing of other viral vaccines, sequela
	T50.Z11*		Poisoning by immunoglobulin, accidental (unintentional)
T50.Z11A		T50.Z11	Poisoning by immunoglobulin, accidental (unintentional), initial encounter
T50.Z11D		T50.Z11	Poisoning by immunoglobulin, accidental (unintentional), subsequent encounter
T50.Z11S		T50.Z11	Poisoning by immunoglobulin, accidental (unintentional), sequela
	T50.Z12*		Poisoning by immunoglobulin, intentional self-harm
T50.Z12A		T50.Z12	Poisoning by immunoglobulin, intentional self-harm, initial encounter
T50.Z12D		T50.Z12	Poisoning by immunoglobulin, intentional self-harm, subsequent encounter
T50.Z12S		T50.Z12	Poisoning by immunoglobulin, intentional self-harm, sequela
	T50.Z13*		Poisoning by immunoglobulin, assault
T50.Z13A		T50.Z13	Poisoning by immunoglobulin, assault, initial encounter
T50.Z13D		T50.Z13	Poisoning by immunoglobulin, assault, subsequent encounter
T50.Z13S		T50.Z13	Poisoning by immunoglobulin, assault, sequela
	T50.Z14*		Poisoning by immunoglobulin, undetermined
T50.Z14A		T50.Z14	Poisoning by immunoglobulin, undetermined, initial encounter
T50.Z14D		T50.Z14	Poisoning by immunoglobulin, undetermined, subsequent encounter
T50.Z14S		T50.Z14	Poisoning by immunoglobulin, undetermined, sequela
	T50.Z15*		Adverse effect of immunoglobulin
T50.Z15A		T50.Z15	Adverse effect of immunoglobulin, initial encounter
T50.Z15D		T50.Z15	Adverse effect of immunoglobulin, subsequent encounter
T50.Z15S		T50.Z15	Adverse effect of immunoglobulin, sequela
	T50.Z16*		Underdosing of immunoglobulin
T50.Z16A		T50.Z16	Underdosing of immunoglobulin, initial encounter
T50.Z16D		T50.Z16	Underdosing of immunoglobulin, subsequent encounter
T50.Z16S		T50.Z16	Underdosing of immunoglobulin, sequela
	T50.Z91*		Poisoning by other vaccines and biological substances, accidental (unintentional)
T50.Z91A		T50.Z91	Poisoning by other vaccines and biological substances, accidental (unintentional), initial encounter
T50.Z91D		T50.Z91	Poisoning by other vaccines and biological substances, accidental (unintentional), subsequent encounter
T50.Z91S		T50.Z91	Poisoning by other vaccines and biological substances, accidental (unintentional), sequela
	T50.Z92*		Poisoning by other vaccines and biological substances, intentional self-harm
T50.Z92A		T50.Z92	Poisoning by other vaccines and biological substances, intentional self-harm, initial encounter
T50.Z92D		T50.Z92	Poisoning by other vaccines and biological substances, intentional self-harm, subsequent encounter
T50.Z92S		T50.Z92	Poisoning by other vaccines and biological substances, intentional self-harm, sequela
	T50.Z93*		Poisoning by other vaccines and biological substances, assault
T50.Z93A		T50.Z93	Poisoning by other vaccines and biological substances, assault, initial encounter
T50.Z93D		T50.Z93	Poisoning by other vaccines and biological substances, assault, subsequent encounter
T50.Z93S		T50.Z93	Poisoning by other vaccines and biological substances, assault, sequela
	T50.Z94*		Poisoning by other vaccines and biological substances, undetermined
T50.Z94A		T50.Z94	Poisoning by other vaccines and biological substances, undetermined, initial encounter
T50.Z94D		T50.Z94	Poisoning by other vaccines and biological substances, undetermined, subsequent encounter
T50.Z94S		T50.Z94	Poisoning by other vaccines and biological substances, undetermined, sequela
	T50.Z95*		Adverse effect of other vaccines and biological substances
T50.Z95A		T50.Z95	Adverse effect of other vaccines and biological substances, initial encounter
T50.Z95D		T50.Z95	Adverse effect of other vaccines and biological substances, subsequent encounter
T50.Z95S		T50.Z95	Adverse effect of other vaccines and biological substances, sequela
	T50.Z96*		Underdosing of other vaccines and biological substances
T50.Z96A		T50.Z96	Underdosing of other vaccines and biological substances, initial encounter
T50.Z96D		T50.Z96	Underdosing of other vaccines and biological substances, subsequent encounter
T50.Z96S		T50.Z96	Underdosing of other vaccines and biological substances, sequela
	T51.0X1*		Toxic effect of ethanol, accidental (unintentional)
T51.0X1A		T51.0X1	Toxic effect of ethanol, accidental (unintentional), initial encounter
T51.0X1D		T51.0X1	Toxic effect of ethanol, accidental (unintentional), subsequent encounter
T51.0X1S		T51.0X1	Toxic effect of ethanol, accidental (unintentional), sequela
	T51.0X2*		Toxic effect of ethanol, intentional self-harm
T51.0X2A		T51.0X2	Toxic effect of ethanol, intentional self-harm, initial encounter
T51.0X2D		T51.0X2	Toxic effect of ethanol, intentional self-harm, subsequent encounter
T51.0X2S		T51.0X2	Toxic effect of ethanol, intentional self-harm, sequela
	T51.0X3*		Toxic effect of ethanol, assault
T51.0X3A		T51.0X3	Toxic effect of ethanol, assault, initial encounter
T51.0X3D		T51.0X3	Toxic effect of ethanol, assault, subsequent encounter
T51.0X3S		T51.0X3	Toxic effect of ethanol, assault, sequela
	T51.0X4*		Toxic effect of ethanol, undetermined
T51.0X4A		T51.0X4	Toxic effect of ethanol, undetermined, initial encounter
T51.0X4D		T51.0X4	Toxic effect of ethanol, undetermined, subsequent encounter
T51.0X4S		T51.0X4	Toxic effect of ethanol, undetermined, sequela
	T51.1X1*		Toxic effect of methanol, accidental (unintentional)
T51.1X1A		T51.1X1	Toxic effect of methanol, accidental (unintentional), initial encounter
T51.1X1D		T51.1X1	Toxic effect of methanol, accidental (unintentional), subsequent encounter
T51.1X1S		T51.1X1	Toxic effect of methanol, accidental (unintentional), sequela
	T51.1X2*		Toxic effect of methanol, intentional self-harm
T51.1X2A		T51.1X2	Toxic effect of methanol, intentional self-harm, initial encounter
T51.1X2D		T51.1X2	Toxic effect of methanol, intentional self-harm, subsequent encounter
T51.1X2S		T51.1X2	Toxic effect of methanol, intentional self-harm, sequela
	T51.1X3*		Toxic effect of methanol, assault
T51.1X3A		T51.1X3	Toxic effect of methanol, assault, initial encounter
T51.1X3D		T51.1X3	Toxic effect of methanol, assault, subsequent encounter
T51.1X3S		T51.1X3	Toxic effect of methanol, assault, sequela
	T51.1X4*		Toxic effect of methanol, undetermined
T51.1X4A		T51.1X4	Toxic effect of methanol, undetermined, initial encounter
T51.1X4D		T51.1X4	Toxic effect of methanol, undetermined, subsequent encounter
T51.1X4S		T51.1X4	Toxic effect of methanol, undetermined, sequela
	T51.2X1*		Toxic effect of 2-Propanol, accidental (unintentional)
T51.2X1A		T51.2X1	Toxic effect of 2-Propanol, accidental (unintentional), initial encounter
T51.2X1D		T51.2X1	Toxic effect of 2-Propanol, accidental (unintentional), subsequent encounter
T51.2X1S		T51.2X1	Toxic effect of 2-Propanol, accidental (unintentional), sequela
	T51.2X2*		Toxic effect of 2-Propanol, intentional self-harm
T51.2X2A		T51.2X2	Toxic effect of 2-Propanol, intentional self-harm, initial encounter
T51.2X2D		T51.2X2	Toxic effect of 2-Propanol, intentional self-harm, subsequent encounter
T51.2X2S		T51.2X2	Toxic effect of 2-Propanol, intentional self-harm, sequela
	T51.2X3*		Toxic effect of 2-Propanol, assault
T51.2X3A		T51.2X3	Toxic effect of 2-Propanol, assault, initial encounter
T51.2X3D		T51.2X3	Toxic effect of 2-Propanol, assault, subsequent encounter
T51.2X3S		T51.2X3	Toxic effect of 2-Propanol, assault, sequela
	T51.2X4*		Toxic effect of 2-Propanol, undetermined
T51.2X4A		T51.2X4	Toxic effect of 2-Propanol, undetermined, initial encounter
T51.2X4D		T51.2X4	Toxic effect of 2-Propanol, undetermined, subsequent encounter
T51.2X4S		T51.2X4	Toxic effect of 2-Propanol, undetermined, sequela
	T51.3X1*		Toxic effect of fusel oil, accidental (unintentional)
T51.3X1A		T51.3X1	Toxic effect of fusel oil, accidental (unintentional), initial encounter
T51.3X1D		T51.3X1	Toxic effect of fusel oil, accidental (unintentional), subsequent encounter
T51.3X1S		T51.3X1	Toxic effect of fusel oil, accidental (unintentional), sequela
	T51.3X2*		Toxic effect of fusel oil, intentional self-harm
T51.3X2A		T51.3X2	Toxic effect of fusel oil, intentional self-harm, initial encounter
T51.3X2D		T51.3X2	Toxic effect of fusel oil, intentional self-harm, subsequent encounter
T51.3X2S		T51.3X2	Toxic effect of fusel oil, intentional self-harm, sequela
	T51.3X3*		Toxic effect of fusel oil, assault
T51.3X3A		T51.3X3	Toxic effect of fusel oil, assault, initial encounter
T51.3X3D		T51.3X3	Toxic effect of fusel oil, assault, subsequent encounter
T51.3X3S		T51.3X3	Toxic effect of fusel oil, assault, sequela
	T51.3X4*		Toxic effect of fusel oil, undetermined
T51.3X4A		T51.3X4	Toxic effect of fusel oil, undetermined, initial encounter
T51.3X4D		T51.3X4	Toxic effect of fusel oil, undetermined, subsequent encounter
T51.3X4S		T51.3X4	Toxic effect of fusel oil, undetermined, sequela
	T51.8X1*		Toxic effect of other alcohols, accidental (unintentional)
T51.8X1A		T51.8X1	Toxic effect of other alcohols, accidental (unintentional), initial encounter
T51.8X1D		T51.8X1	Toxic effect of other alcohols, accidental (unintentional), subsequent encounter
T51.8X1S		T51.8X1	Toxic effect of other alcohols, accidental (unintentional), sequela
	T51.8X2*		Toxic effect of other alcohols, intentional self-harm
T51.8X2A		T51.8X2	Toxic effect of other alcohols, intentional self-harm, initial encounter
T51.8X2D		T51.8X2	Toxic effect of other alcohols, intentional self-harm, subsequent encounter
T51.8X2S		T51.8X2	Toxic effect of other alcohols, intentional self-harm, sequela
	T51.8X3*		Toxic effect of other alcohols, assault
T51.8X3A		T51.8X3	Toxic effect of other alcohols, assault, initial encounter
T51.8X3D		T51.8X3	Toxic effect of other alcohols, assault, subsequent encounter
T51.8X3S		T51.8X3	Toxic effect of other alcohols, assault, sequela
	T51.8X4*		Toxic effect of other alcohols, undetermined
T51.8X4A		T51.8X4	Toxic effect of other alcohols, undetermined, initial encounter
T51.8X4D		T51.8X4	Toxic effect of other alcohols, undetermined, subsequent encounter
T51.8X4S		T51.8X4	Toxic effect of other alcohols, undetermined, sequela
	T51.91*		Toxic effect of unspecified alcohol, accidental (unintentional)
T51.91XA		T51.91	Toxic effect of unspecified alcohol, accidental (unintentional), initial encounter
T51.91XD		T51.91	Toxic effect of unspecified alcohol, accidental (unintentional), subsequent encounter
T51.91XS		T51.91	Toxic effect of unspecified alcohol, accidental (unintentional), sequela
	T51.92*		Toxic effect of unspecified alcohol, intentional self-harm
T51.92XA		T51.92	Toxic effect of unspecified alcohol, intentional self-harm, initial encounter
T51.92XD		T51.92	Toxic effect of unspecified alcohol, intentional self-harm, subsequent encounter
T51.92XS		T51.92	Toxic effect of unspecified alcohol, intentional self-harm, sequela
	T51.93*		Toxic effect of unspecified alcohol, assault
T51.93XA		T51.93	Toxic effect of unspecified alcohol, assault, initial encounter
T51.93XD		T51.93	Toxic effect of unspecified alcohol, assault, subsequent encounter
T51.93XS		T51.93	Toxic effect of unspecified alcohol, assault, sequela
	T51.94*		Toxic effect of unspecified alcohol, undetermined
T51.94XA		T51.94	Toxic effect of unspecified alcohol, undetermined, initial encounter
T51.94XD		T51.94	Toxic effect of unspecified alcohol, undetermined, subsequent encounter
T51.94XS		T51.94	Toxic effect of unspecified alcohol, undetermined, sequela
	T52.0X1*		Toxic effect of petroleum products, accidental (unintentional)
T52.0X1A		T52.0X1	Toxic effect of petroleum products, accidental (unintentional), initial encounter
T52.0X1D		T52.0X1	Toxic effect of petroleum products, accidental (unintentional), subsequent encounter
T52.0X1S		T52.0X1	Toxic effect of petroleum products, accidental (unintentional), sequela
	T52.0X2*		Toxic effect of petroleum products, intentional self-harm
T52.0X2A		T52.0X2	Toxic effect of petroleum products, intentional self-harm, initial encounter
T52.0X2D		T52.0X2	Toxic effect of petroleum products, intentional self-harm, subsequent encounter
T52.0X2S		T52.0X2	Toxic effect of petroleum products, intentional self-harm, sequela
	T52.0X3*		Toxic effect of petroleum products, assault
T52.0X3A		T52.0X3	Toxic effect of petroleum products, assault, initial encounter
T52.0X3D		T52.0X3	Toxic effect of petroleum products, assault, subsequent encounter
T52.0X3S		T52.0X3	Toxic effect of petroleum products, assault, sequela
	T52.0X4*		Toxic effect of petroleum products, undetermined
T52.0X4A		T52.0X4	Toxic effect of petroleum products, undetermined, initial encounter
T52.0X4D		T52.0X4	Toxic effect of petroleum products, undetermined, subsequent encounter
T52.0X4S		T52.0X4	Toxic effect of petroleum products, undetermined, sequela
	T52.1X1*		Toxic effect of benzene, accidental (unintentional)
T52.1X1A		T52.1X1	Toxic effect of benzene, accidental (unintentional), initial encounter
T52.1X1D		T52.1X1	Toxic effect of benzene, accidental (unintentional), subsequent encounter
T52.1X1S		T52.1X1	Toxic effect of benzene, accidental (unintentional), sequela
	T52.1X2*		Toxic effect of benzene, intentional self-harm
T52.1X2A		T52.1X2	Toxic effect of benzene, intentional self-harm, initial encounter
T52.1X2D		T52.1X2	Toxic effect of benzene, intentional self-harm, subsequent encounter
T52.1X2S		T52.1X2	Toxic effect of benzene, intentional self-harm, sequela
	T52.1X3*		Toxic effect of benzene, assault
T52.1X3A		T52.1X3	Toxic effect of benzene, assault, initial encounter
T52.1X3D		T52.1X3	Toxic effect of benzene, assault, subsequent encounter
T52.1X3S		T52.1X3	Toxic effect of benzene, assault, sequela
	T52.1X4*		Toxic effect of benzene, undetermined
T52.1X4A		T52.1X4	Toxic effect of benzene, undetermined, initial encounter
T52.1X4D		T52.1X4	Toxic effect of benzene, undetermined, subsequent encounter
T52.1X4S		T52.1X4	Toxic effect of benzene, undetermined, sequela
	T52.2X1*		Toxic effect of homologues of benzene, accidental (unintentional)
T52.2X1A		T52.2X1	Toxic effect of homologues of benzene, accidental (unintentional), initial encounter
T52.2X1D		T52.2X1	Toxic effect of homologues of benzene, accidental (unintentional), subsequent encounter
T52.2X1S		T52.2X1	Toxic effect of homologues of benzene, accidental (unintentional), sequela
	T52.2X2*		Toxic effect of homologues of benzene, intentional self-harm
T52.2X2A		T52.2X2	Toxic effect of homologues of benzene, intentional self-harm, initial encounter
T52.2X2D		T52.2X2	Toxic effect of homologues of benzene, intentional self-harm, subsequent encounter
T52.2X2S		T52.2X2	Toxic effect of homologues of benzene, intentional self-harm, sequela
	T52.2X3*		Toxic effect of homologues of benzene, assault
T52.2X3A		T52.2X3	Toxic effect of homologues of benzene, assault, initial encounter
T52.2X3D		T52.2X3	Toxic effect of homologues of benzene, assault, subsequent encounter
T52.2X3S		T52.2X3	Toxic effect of homologues of benzene, assault, sequela
	T52.2X4*		Toxic effect of homologues of benzene, undetermined
T52.2X4A		T52.2X4	Toxic effect of homologues of benzene, undetermined, initial encounter
T52.2X4D		T52.2X4	Toxic effect of homologues of benzene, undetermined, subsequent encounter
T52.2X4S		T52.2X4	Toxic effect of homologues of benzene, undetermined, sequela
	T52.3X1*		Toxic effect of glycols, accidental (unintentional)
T52.3X1A		T52.3X1	Toxic effect of glycols, accidental (unintentional), initial encounter
T52.3X1D		T52.3X1	Toxic effect of glycols, accidental (unintentional), subsequent encounter
T52.3X1S		T52.3X1	Toxic effect of glycols, accidental (unintentional), sequela
	T52.3X2*		Toxic effect of glycols, intentional self-harm
T52.3X2A		T52.3X2	Toxic effect of glycols, intentional self-harm, initial encounter
T52.3X2D		T52.3X2	Toxic effect of glycols, intentional self-harm, subsequent encounter
T52.3X2S		T52.3X2	Toxic effect of glycols, intentional self-harm, sequela
	T52.3X3*		Toxic effect of glycols, assault
T52.3X3A		T52.3X3	Toxic effect of glycols, assault, initial encounter
T52.3X3D		T52.3X3	Toxic effect of glycols, assault, subsequent encounter
T52.3X3S		T52.3X3	Toxic effect of glycols, assault, sequela
	T52.3X4*		Toxic effect of glycols, undetermined
T52.3X4A		T52.3X4	Toxic effect of glycols, undetermined, initial encounter
T52.3X4D		T52.3X4	Toxic effect of glycols, undetermined, subsequent encounter
T52.3X4S		T52.3X4	Toxic effect of glycols, undetermined, sequela
	T52.4X1*		Toxic effect of ketones, accidental (unintentional)
T52.4X1A		T52.4X1	Toxic effect of ketones, accidental (unintentional), initial encounter
T52.4X1D		T52.4X1	Toxic effect of ketones, accidental (unintentional), subsequent encounter
T52.4X1S		T52.4X1	Toxic effect of ketones, accidental (unintentional), sequela
	T52.4X2*		Toxic effect of ketones, intentional self-harm
T52.4X2A		T52.4X2	Toxic effect of ketones, intentional self-harm, initial encounter
T52.4X2D		T52.4X2	Toxic effect of ketones, intentional self-harm, subsequent encounter
T52.4X2S		T52.4X2	Toxic effect of ketones, intentional self-harm, sequela
	T52.4X3*		Toxic effect of ketones, assault
T52.4X3A		T52.4X3	Toxic effect of ketones, assault, initial encounter
T52.4X3D		T52.4X3	Toxic effect of ketones, assault, subsequent encounter
T52.4X3S		T52.4X3	Toxic effect of ketones, assault, sequela
	T52.4X4*		Toxic effect of ketones, undetermined
T52.4X4A		T52.4X4	Toxic effect of ketones, undetermined, initial encounter
T52.4X4D		T52.4X4	Toxic effect of ketones, undetermined, subsequent encounter
T52.4X4S		T52.4X4	Toxic effect of ketones, undetermined, sequela
	T52.8X1*		Toxic effect of other organic solvents, accidental (unintentional)
T52.8X1A		T52.8X1	Toxic effect of other organic solvents, accidental (unintentional), initial encounter
T52.8X1D		T52.8X1	Toxic effect of other organic solvents, accidental (unintentional), subsequent encounter
T52.8X1S		T52.8X1	Toxic effect of other organic solvents, accidental (unintentional), sequela
	T52.8X2*		Toxic effect of other organic solvents, intentional self-harm
T52.8X2A		T52.8X2	Toxic effect of other organic solvents, intentional self-harm, initial encounter
T52.8X2D		T52.8X2	Toxic effect of other organic solvents, intentional self-harm, subsequent encounter
T52.8X2S		T52.8X2	Toxic effect of other organic solvents, intentional self-harm, sequela
	T52.8X3*		Toxic effect of other organic solvents, assault
T52.8X3A		T52.8X3	Toxic effect of other organic solvents, assault, initial encounter
T52.8X3D		T52.8X3	Toxic effect of other organic solvents, assault, subsequent encounter
T52.8X3S		T52.8X3	Toxic effect of other organic solvents, assault, sequela
	T52.8X4*		Toxic effect of other organic solvents, undetermined
T52.8X4A		T52.8X4	Toxic effect of other organic solvents, undetermined, initial encounter
T52.8X4D		T52.8X4	Toxic effect of other organic solvents, undetermined, subsequent encounter
T52.8X4S		T52.8X4	Toxic effect of other organic solvents, undetermined, sequela
	T52.91*		Toxic effect of unspecified organic solvent, accidental (unintentional)
T52.91XA		T52.91	Toxic effect of unspecified organic solvent, accidental (unintentional), initial encounter
T52.91XD		T52.91	Toxic effect of unspecified organic solvent, accidental (unintentional), subsequent encounter
T52.91XS		T52.91	Toxic effect of unspecified organic solvent, accidental (unintentional), sequela
	T52.92*		Toxic effect of unspecified organic solvent, intentional self-harm
T52.92XA		T52.92	Toxic effect of unspecified organic solvent, intentional self-harm, initial encounter
T52.92XD		T52.92	Toxic effect of unspecified organic solvent, intentional self-harm, subsequent encounter
T52.92XS		T52.92	Toxic effect of unspecified organic solvent, intentional self-harm, sequela
	T52.93*		Toxic effect of unspecified organic solvent, assault
T52.93XA		T52.93	Toxic effect of unspecified organic solvent, assault, initial encounter
T52.93XD		T52.93	Toxic effect of unspecified organic solvent, assault, subsequent encounter
T52.93XS		T52.93	Toxic effect of unspecified organic solvent, assault, sequela
	T52.94*		Toxic effect of unspecified organic solvent, undetermined
T52.94XA		T52.94	Toxic effect of unspecified organic solvent, undetermined, initial encounter
T52.94XD		T52.94	Toxic effect of unspecified organic solvent, undetermined, subsequent encounter
T52.94XS		T52.94	Toxic effect of unspecified organic solvent, undetermined, sequela
	T53.0X1*		Toxic effect of carbon tetrachloride, accidental (unintentional)
T53.0X1A		T53.0X1	Toxic effect of carbon tetrachloride, accidental (unintentional), initial encounter
T53.0X1D		T53.0X1	Toxic effect of carbon tetrachloride, accidental (unintentional), subsequent encounter
T53.0X1S		T53.0X1	Toxic effect of carbon tetrachloride, accidental (unintentional), sequela
	T53.0X2*		Toxic effect of carbon tetrachloride, intentional self-harm
T53.0X2A		T53.0X2	Toxic effect of carbon tetrachloride, intentional self-harm, initial encounter
T53.0X2D		T53.0X2	Toxic effect of carbon tetrachloride, intentional self-harm, subsequent encounter
T53.0X2S		T53.0X2	Toxic effect of carbon tetrachloride, intentional self-harm, sequela
	T53.0X3*		Toxic effect of carbon tetrachloride, assault
T53.0X3A		T53.0X3	Toxic effect of carbon tetrachloride, assault, initial encounter
T53.0X3D		T53.0X3	Toxic effect of carbon tetrachloride, assault, subsequent encounter
T53.0X3S		T53.0X3	Toxic effect of carbon tetrachloride, assault, sequela
	T53.0X4*		Toxic effect of carbon tetrachloride, undetermined
T53.0X4A		T53.0X4	Toxic effect of carbon tetrachloride, undetermined, initial encounter
T53.0X4D		T53.0X4	Toxic effect of carbon tetrachloride, undetermined, subsequent encounter
T53.0X4S		T53.0X4	Toxic effect of carbon tetrachloride, undetermined, sequela
	T53.1X1*		Toxic effect of chloroform, accidental (unintentional)
T53.1X1A		T53.1X1	Toxic effect of chloroform, accidental (unintentional), initial encounter
T53.1X1D		T53.1X1	Toxic effect of chloroform, accidental (unintentional), subsequent encounter
T53.1X1S		T53.1X1	Toxic effect of chloroform, accidental (unintentional), sequela
	T53.1X2*		Toxic effect of chloroform, intentional self-harm
T53.1X2A		T53.1X2	Toxic effect of chloroform, intentional self-harm, initial encounter
T53.1X2D		T53.1X2	Toxic effect of chloroform, intentional self-harm, subsequent encounter
T53.1X2S		T53.1X2	Toxic effect of chloroform, intentional self-harm, sequela
	T53.1X3*		Toxic effect of chloroform, assault
T53.1X3A		T53.1X3	Toxic effect of chloroform, assault, initial encounter
T53.1X3D		T53.1X3	Toxic effect of chloroform, assault, subsequent encounter
T53.1X3S		T53.1X3	Toxic effect of chloroform, assault, sequela
	T53.1X4*		Toxic effect of chloroform, undetermined
T53.1X4A		T53.1X4	Toxic effect of chloroform, undetermined, initial encounter
T53.1X4D		T53.1X4	Toxic effect of chloroform, undetermined, subsequent encounter
T53.1X4S		T53.1X4	Toxic effect of chloroform, undetermined, sequela
	T53.2X1*		Toxic effect of trichloroethylene, accidental (unintentional)
T53.2X1A		T53.2X1	Toxic effect of trichloroethylene, accidental (unintentional), initial encounter
T53.2X1D		T53.2X1	Toxic effect of trichloroethylene, accidental (unintentional), subsequent encounter
T53.2X1S		T53.2X1	Toxic effect of trichloroethylene, accidental (unintentional), sequela
	T53.2X2*		Toxic effect of trichloroethylene, intentional self-harm
T53.2X2A		T53.2X2	Toxic effect of trichloroethylene, intentional self-harm, initial encounter
T53.2X2D		T53.2X2	Toxic effect of trichloroethylene, intentional self-harm, subsequent encounter
T53.2X2S		T53.2X2	Toxic effect of trichloroethylene, intentional self-harm, sequela
	T53.2X3*		Toxic effect of trichloroethylene, assault
T53.2X3A		T53.2X3	Toxic effect of trichloroethylene, assault, initial encounter
T53.2X3D		T53.2X3	Toxic effect of trichloroethylene, assault, subsequent encounter
T53.2X3S		T53.2X3	Toxic effect of trichloroethylene, assault, sequela
	T53.2X4*		Toxic effect of trichloroethylene, undetermined
T53.2X4A		T53.2X4	Toxic effect of trichloroethylene, undetermined, initial encounter
T53.2X4D		T53.2X4	Toxic effect of trichloroethylene, undetermined, subsequent encounter
T53.2X4S		T53.2X4	Toxic effect of trichloroethylene, undetermined, sequela
	T53.3X1*		Toxic effect of tetrachloroethylene, accidental (unintentional)
T53.3X1A		T53.3X1	Toxic effect of tetrachloroethylene, accidental (unintentional), initial encounter
T53.3X1D		T53.3X1	Toxic effect of tetrachloroethylene, accidental (unintentional), subsequent encounter
T53.3X1S		T53.3X1	Toxic effect of tetrachloroethylene, accidental (unintentional), sequela
	T53.3X2*		Toxic effect of tetrachloroethylene, intentional self-harm
T53.3X2A		T53.3X2	Toxic effect of tetrachloroethylene, intentional self-harm, initial encounter
T53.3X2D		T53.3X2	Toxic effect of tetrachloroethylene, intentional self-harm, subsequent encounter
T53.3X2S		T53.3X2	Toxic effect of tetrachloroethylene, intentional self-harm, sequela
	T53.3X3*		Toxic effect of tetrachloroethylene, assault
T53.3X3A		T53.3X3	Toxic effect of tetrachloroethylene, assault, initial encounter
T53.3X3D		T53.3X3	Toxic effect of tetrachloroethylene, assault, subsequent encounter
T53.3X3S		T53.3X3	Toxic effect of tetrachloroethylene, assault, sequela
	T53.3X4*		Toxic effect of tetrachloroethylene, undetermined
T53.3X4A		T53.3X4	Toxic effect of tetrachloroethylene, undetermined, initial encounter
T53.3X4D		T53.3X4	Toxic effect of tetrachloroethylene, undetermined, subsequent encounter
T53.3X4S		T53.3X4	Toxic effect of tetrachloroethylene, undetermined, sequela
	T53.4X1*		Toxic effect of dichloromethane, accidental (unintentional)
T53.4X1A		T53.4X1	Toxic effect of dichloromethane, accidental (unintentional), initial encounter
T53.4X1D		T53.4X1	Toxic effect of dichloromethane, accidental (unintentional), subsequent encounter
T53.4X1S		T53.4X1	Toxic effect of dichloromethane, accidental (unintentional), sequela
	T53.4X2*		Toxic effect of dichloromethane, intentional self-harm
T53.4X2A		T53.4X2	Toxic effect of dichloromethane, intentional self-harm, initial encounter
T53.4X2D		T53.4X2	Toxic effect of dichloromethane, intentional self-harm, subsequent encounter
T53.4X2S		T53.4X2	Toxic effect of dichloromethane, intentional self-harm, sequela
	T53.4X3*		Toxic effect of dichloromethane, assault
T53.4X3A		T53.4X3	Toxic effect of dichloromethane, assault, initial encounter
T53.4X3D		T53.4X3	Toxic effect of dichloromethane, assault, subsequent encounter
T53.4X3S		T53.4X3	Toxic effect of dichloromethane, assault, sequela
	T53.4X4*		Toxic effect of dichloromethane, undetermined
T53.4X4A		T53.4X4	Toxic effect of dichloromethane, undetermined, initial encounter
T53.4X4D		T53.4X4	Toxic effect of dichloromethane, undetermined, subsequent encounter
T53.4X4S		T53.4X4	Toxic effect of dichloromethane, undetermined, sequela
	T53.5X1*		Toxic effect of chlorofluorocarbons, accidental (unintentional)
T53.5X1A		T53.5X1	Toxic effect of chlorofluorocarbons, accidental (unintentional), initial encounter
T53.5X1D		T53.5X1	Toxic effect of chlorofluorocarbons, accidental (unintentional), subsequent encounter
T53.5X1S		T53.5X1	Toxic effect of chlorofluorocarbons, accidental (unintentional), sequela
	T53.5X2*		Toxic effect of chlorofluorocarbons, intentional self-harm
T53.5X2A		T53.5X2	Toxic effect of chlorofluorocarbons, intentional self-harm, initial encounter
T53.5X2D		T53.5X2	Toxic effect of chlorofluorocarbons, intentional self-harm, subsequent encounter
T53.5X2S		T53.5X2	Toxic effect of chlorofluorocarbons, intentional self-harm, sequela
	T53.5X3*		Toxic effect of chlorofluorocarbons, assault
T53.5X3A		T53.5X3	Toxic effect of chlorofluorocarbons, assault, initial encounter
T53.5X3D		T53.5X3	Toxic effect of chlorofluorocarbons, assault, subsequent encounter
T53.5X3S		T53.5X3	Toxic effect of chlorofluorocarbons, assault, sequela
	T53.5X4*		Toxic effect of chlorofluorocarbons, undetermined
T53.5X4A		T53.5X4	Toxic effect of chlorofluorocarbons, undetermined, initial encounter
T53.5X4D		T53.5X4	Toxic effect of chlorofluorocarbons, undetermined, subsequent encounter
T53.5X4S		T53.5X4	Toxic effect of chlorofluorocarbons, undetermined, sequela
	T53.6X1*		Toxic effect of other halogen derivatives of aliphatic hydrocarbons, accidental (unintentional)
T53.6X1A		T53.6X1	Toxic effect of other halogen derivatives of aliphatic hydrocarbons, accidental (unintentional), initial encounter
T53.6X1D		T53.6X1	Toxic effect of other halogen derivatives of aliphatic hydrocarbons, accidental (unintentional), subsequent encounter
T53.6X1S		T53.6X1	Toxic effect of other halogen derivatives of aliphatic hydrocarbons, accidental (unintentional), sequela
	T53.6X2*		Toxic effect of other halogen derivatives of aliphatic hydrocarbons, intentional self-harm
T53.6X2A		T53.6X2	Toxic effect of other halogen derivatives of aliphatic hydrocarbons, intentional self-harm, initial encounter
T53.6X2D		T53.6X2	Toxic effect of other halogen derivatives of aliphatic hydrocarbons, intentional self-harm, subsequent encounter
T53.6X2S		T53.6X2	Toxic effect of other halogen derivatives of aliphatic hydrocarbons, intentional self-harm, sequela
	T53.6X3*		Toxic effect of other halogen derivatives of aliphatic hydrocarbons, assault
T53.6X3A		T53.6X3	Toxic effect of other halogen derivatives of aliphatic hydrocarbons, assault, initial encounter
T53.6X3D		T53.6X3	Toxic effect of other halogen derivatives of aliphatic hydrocarbons, assault, subsequent encounter
T53.6X3S		T53.6X3	Toxic effect of other halogen derivatives of aliphatic hydrocarbons, assault, sequela
	T53.6X4*		Toxic effect of other halogen derivatives of aliphatic hydrocarbons, undetermined
T53.6X4A		T53.6X4	Toxic effect of other halogen derivatives of aliphatic hydrocarbons, undetermined, initial encounter
T53.6X4D		T53.6X4	Toxic effect of other halogen derivatives of aliphatic hydrocarbons, undetermined, subsequent encounter
T53.6X4S		T53.6X4	Toxic effect of other halogen derivatives of aliphatic hydrocarbons, undetermined, sequela
	T53.7X1*		Toxic effect of other halogen derivatives of aromatic hydrocarbons, accidental (unintentional)
T53.7X1A		T53.7X1	Toxic effect of other halogen derivatives of aromatic hydrocarbons, accidental (unintentional), initial encounter
T53.7X1D		T53.7X1	Toxic effect of other halogen derivatives of aromatic hydrocarbons, accidental (unintentional), subsequent encounter
T53.7X1S		T53.7X1	Toxic effect of other halogen derivatives of aromatic hydrocarbons, accidental (unintentional), sequela
	T53.7X2*		Toxic effect of other halogen derivatives of aromatic hydrocarbons, intentional self-harm
T53.7X2A		T53.7X2	Toxic effect of other halogen derivatives of aromatic hydrocarbons, intentional self-harm, initial encounter
T53.7X2D		T53.7X2	Toxic effect of other halogen derivatives of aromatic hydrocarbons, intentional self-harm, subsequent encounter
T53.7X2S		T53.7X2	Toxic effect of other halogen derivatives of aromatic hydrocarbons, intentional self-harm, sequela
	T53.7X3*		Toxic effect of other halogen derivatives of aromatic hydrocarbons, assault
T53.7X3A		T53.7X3	Toxic effect of other halogen derivatives of aromatic hydrocarbons, assault, initial encounter
T53.7X3D		T53.7X3	Toxic effect of other halogen derivatives of aromatic hydrocarbons, assault, subsequent encounter
T53.7X3S		T53.7X3	Toxic effect of other halogen derivatives of aromatic hydrocarbons, assault, sequela
	T53.7X4*		Toxic effect of other halogen derivatives of aromatic hydrocarbons, undetermined
T53.7X4A		T53.7X4	Toxic effect of other halogen derivatives of aromatic hydrocarbons, undetermined, initial encounter
T53.7X4D		T53.7X4	Toxic effect of other halogen derivatives of aromatic hydrocarbons, undetermined, subsequent encounter
T53.7X4S		T53.7X4	Toxic effect of other halogen derivatives of aromatic hydrocarbons, undetermined, sequela
	T53.91*		Toxic effect of unspecified halogen derivatives of aliphatic and aromatic hydrocarbons, accidental (unintentional)
T53.91XA		T53.91	Toxic effect of unspecified halogen derivatives of aliphatic and aromatic hydrocarbons, accidental (unintentional), initial encounter
T53.91XD		T53.91	Toxic effect of unspecified halogen derivatives of aliphatic and aromatic hydrocarbons, accidental (unintentional), subsequent encounter
T53.91XS		T53.91	Toxic effect of unspecified halogen derivatives of aliphatic and aromatic hydrocarbons, accidental (unintentional), sequela
	T53.92*		Toxic effect of unspecified halogen derivatives of aliphatic and aromatic hydrocarbons, intentional self-harm
T53.92XA		T53.92	Toxic effect of unspecified halogen derivatives of aliphatic and aromatic hydrocarbons, intentional self-harm, initial encounter
T53.92XD		T53.92	Toxic effect of unspecified halogen derivatives of aliphatic and aromatic hydrocarbons, intentional self-harm, subsequent encounter
T53.92XS		T53.92	Toxic effect of unspecified halogen derivatives of aliphatic and aromatic hydrocarbons, intentional self-harm, sequela
	T53.93*		Toxic effect of unspecified halogen derivatives of aliphatic and aromatic hydrocarbons, assault
T53.93XA		T53.93	Toxic effect of unspecified halogen derivatives of aliphatic and aromatic hydrocarbons, assault, initial encounter
T53.93XD		T53.93	Toxic effect of unspecified halogen derivatives of aliphatic and aromatic hydrocarbons, assault, subsequent encounter
T53.93XS		T53.93	Toxic effect of unspecified halogen derivatives of aliphatic and aromatic hydrocarbons, assault, sequela
	T53.94*		Toxic effect of unspecified halogen derivatives of aliphatic and aromatic hydrocarbons, undetermined
T53.94XA		T53.94	Toxic effect of unspecified halogen derivatives of aliphatic and aromatic hydrocarbons, undetermined, initial encounter
T53.94XD		T53.94	Toxic effect of unspecified halogen derivatives of aliphatic and aromatic hydrocarbons, undetermined, subsequent encounter
T53.94XS		T53.94	Toxic effect of unspecified halogen derivatives of aliphatic and aromatic hydrocarbons, undetermined, sequela
	T54.0X1*		Toxic effect of phenol and phenol homologues, accidental (unintentional)
T54.0X1A		T54.0X1	Toxic effect of phenol and phenol homologues, accidental (unintentional), initial encounter
T54.0X1D		T54.0X1	Toxic effect of phenol and phenol homologues, accidental (unintentional), subsequent encounter
T54.0X1S		T54.0X1	Toxic effect of phenol and phenol homologues, accidental (unintentional), sequela
	T54.0X2*		Toxic effect of phenol and phenol homologues, intentional self-harm
T54.0X2A		T54.0X2	Toxic effect of phenol and phenol homologues, intentional self-harm, initial encounter
T54.0X2D		T54.0X2	Toxic effect of phenol and phenol homologues, intentional self-harm, subsequent encounter
T54.0X2S		T54.0X2	Toxic effect of phenol and phenol homologues, intentional self-harm, sequela
	T54.0X3*		Toxic effect of phenol and phenol homologues, assault
T54.0X3A		T54.0X3	Toxic effect of phenol and phenol homologues, assault, initial encounter
T54.0X3D		T54.0X3	Toxic effect of phenol and phenol homologues, assault, subsequent encounter
T54.0X3S		T54.0X3	Toxic effect of phenol and phenol homologues, assault, sequela
	T54.0X4*		Toxic effect of phenol and phenol homologues, undetermined
T54.0X4A		T54.0X4	Toxic effect of phenol and phenol homologues, undetermined, initial encounter
T54.0X4D		T54.0X4	Toxic effect of phenol and phenol homologues, undetermined, subsequent encounter
T54.0X4S		T54.0X4	Toxic effect of phenol and phenol homologues, undetermined, sequela
	T54.1X1*		Toxic effect of other corrosive organic compounds, accidental (unintentional)
T54.1X1A		T54.1X1	Toxic effect of other corrosive organic compounds, accidental (unintentional), initial encounter
T54.1X1D		T54.1X1	Toxic effect of other corrosive organic compounds, accidental (unintentional), subsequent encounter
T54.1X1S		T54.1X1	Toxic effect of other corrosive organic compounds, accidental (unintentional), sequela
	T54.1X2*		Toxic effect of other corrosive organic compounds, intentional self-harm
T54.1X2A		T54.1X2	Toxic effect of other corrosive organic compounds, intentional self-harm, initial encounter
T54.1X2D		T54.1X2	Toxic effect of other corrosive organic compounds, intentional self-harm, subsequent encounter
T54.1X2S		T54.1X2	Toxic effect of other corrosive organic compounds, intentional self-harm, sequela
	T54.1X3*		Toxic effect of other corrosive organic compounds, assault
T54.1X3A		T54.1X3	Toxic effect of other corrosive organic compounds, assault, initial encounter
T54.1X3D		T54.1X3	Toxic effect of other corrosive organic compounds, assault, subsequent encounter
T54.1X3S		T54.1X3	Toxic effect of other corrosive organic compounds, assault, sequela
	T54.1X4*		Toxic effect of other corrosive organic compounds, undetermined
T54.1X4A		T54.1X4	Toxic effect of other corrosive organic compounds, undetermined, initial encounter
T54.1X4D		T54.1X4	Toxic effect of other corrosive organic compounds, undetermined, subsequent encounter
T54.1X4S		T54.1X4	Toxic effect of other corrosive organic compounds, undetermined, sequela
	T54.2X1*		Toxic effect of corrosive acids and acid-like substances, accidental (unintentional)
T54.2X1A		T54.2X1	Toxic effect of corrosive acids and acid-like substances, accidental (unintentional), initial encounter
T54.2X1D		T54.2X1	Toxic effect of corrosive acids and acid-like substances, accidental (unintentional), subsequent encounter
T54.2X1S		T54.2X1	Toxic effect of corrosive acids and acid-like substances, accidental (unintentional), sequela
	T54.2X2*		Toxic effect of corrosive acids and acid-like substances, intentional self-harm
T54.2X2A		T54.2X2	Toxic effect of corrosive acids and acid-like substances, intentional self-harm, initial encounter
T54.2X2D		T54.2X2	Toxic effect of corrosive acids and acid-like substances, intentional self-harm, subsequent encounter
T54.2X2S		T54.2X2	Toxic effect of corrosive acids and acid-like substances, intentional self-harm, sequela
	T54.2X3*		Toxic effect of corrosive acids and acid-like substances, assault
T54.2X3A		T54.2X3	Toxic effect of corrosive acids and acid-like substances, assault, initial encounter
T54.2X3D		T54.2X3	Toxic effect of corrosive acids and acid-like substances, assault, subsequent encounter
T54.2X3S		T54.2X3	Toxic effect of corrosive acids and acid-like substances, assault, sequela
	T54.2X4*		Toxic effect of corrosive acids and acid-like substances, undetermined
T54.2X4A		T54.2X4	Toxic effect of corrosive acids and acid-like substances, undetermined, initial encounter
T54.2X4D		T54.2X4	Toxic effect of corrosive acids and acid-like substances, undetermined, subsequent encounter
T54.2X4S		T54.2X4	Toxic effect of corrosive acids and acid-like substances, undetermined, sequela
	T54.3X1*		Toxic effect of corrosive alkalis and alkali-like substances, accidental (unintentional)
T54.3X1A		T54.3X1	Toxic effect of corrosive alkalis and alkali-like substances, accidental (unintentional), initial encounter
T54.3X1D		T54.3X1	Toxic effect of corrosive alkalis and alkali-like substances, accidental (unintentional), subsequent encounter
T54.3X1S		T54.3X1	Toxic effect of corrosive alkalis and alkali-like substances, accidental (unintentional), sequela
	T54.3X2*		Toxic effect of corrosive alkalis and alkali-like substances, intentional self-harm
T54.3X2A		T54.3X2	Toxic effect of corrosive alkalis and alkali-like substances, intentional self-harm, initial encounter
T54.3X2D		T54.3X2	Toxic effect of corrosive alkalis and alkali-like substances, intentional self-harm, subsequent encounter
T54.3X2S		T54.3X2	Toxic effect of corrosive alkalis and alkali-like substances, intentional self-harm, sequela
	T54.3X3*		Toxic effect of corrosive alkalis and alkali-like substances, assault
T54.3X3A		T54.3X3	Toxic effect of corrosive alkalis and alkali-like substances, assault, initial encounter
T54.3X3D		T54.3X3	Toxic effect of corrosive alkalis and alkali-like substances, assault, subsequent encounter
T54.3X3S		T54.3X3	Toxic effect of corrosive alkalis and alkali-like substances, assault, sequela
	T54.3X4*		Toxic effect of corrosive alkalis and alkali-like substances, undetermined
T54.3X4A		T54.3X4	Toxic effect of corrosive alkalis and alkali-like substances, undetermined, initial encounter
T54.3X4D		T54.3X4	Toxic effect of corrosive alkalis and alkali-like substances, undetermined, subsequent encounter
T54.3X4S		T54.3X4	Toxic effect of corrosive alkalis and alkali-like substances, undetermined, sequela
	T54.91*		Toxic effect of unspecified corrosive substance, accidental (unintentional)
T54.91XA		T54.91	Toxic effect of unspecified corrosive substance, accidental (unintentional), initial encounter
T54.91XD		T54.91	Toxic effect of unspecified corrosive substance, accidental (unintentional), subsequent encounter
T54.91XS		T54.91	Toxic effect of unspecified corrosive substance, accidental (unintentional), sequela
	T54.92*		Toxic effect of unspecified corrosive substance, intentional self-harm
T54.92XA		T54.92	Toxic effect of unspecified corrosive substance, intentional self-harm, initial encounter
T54.92XD		T54.92	Toxic effect of unspecified corrosive substance, intentional self-harm, subsequent encounter
T54.92XS		T54.92	Toxic effect of unspecified corrosive substance, intentional self-harm, sequela
	T54.93*		Toxic effect of unspecified corrosive substance, assault
T54.93XA		T54.93	Toxic effect of unspecified corrosive substance, assault, initial encounter
T54.93XD		T54.93	Toxic effect of unspecified corrosive substance, assault, subsequent encounter
T54.93XS		T54.93	Toxic effect of unspecified corrosive substance, assault, sequela
	T54.94*		Toxic effect of unspecified corrosive substance, undetermined
T54.94XA		T54.94	Toxic effect of unspecified corrosive substance, undetermined, initial encounter
T54.94XD		T54.94	Toxic effect of unspecified corrosive substance, undetermined, subsequent encounter
T54.94XS		T54.94	Toxic effect of unspecified corrosive substance, undetermined, sequela
	T55.0X1*		Toxic effect of soaps, accidental (unintentional)
T55.0X1A		T55.0X1	Toxic effect of soaps, accidental (unintentional), initial encounter
T55.0X1D		T55.0X1	Toxic effect of soaps, accidental (unintentional), subsequent encounter
T55.0X1S		T55.0X1	Toxic effect of soaps, accidental (unintentional), sequela
	T55.0X2*		Toxic effect of soaps, intentional self-harm
T55.0X2A		T55.0X2	Toxic effect of soaps, intentional self-harm, initial encounter
T55.0X2D		T55.0X2	Toxic effect of soaps, intentional self-harm, subsequent encounter
T55.0X2S		T55.0X2	Toxic effect of soaps, intentional self-harm, sequela
	T55.0X3*		Toxic effect of soaps, assault
T55.0X3A		T55.0X3	Toxic effect of soaps, assault, initial encounter
T55.0X3D		T55.0X3	Toxic effect of soaps, assault, subsequent encounter
T55.0X3S		T55.0X3	Toxic effect of soaps, assault, sequela
	T55.0X4*		Toxic effect of soaps, undetermined
T55.0X4A		T55.0X4	Toxic effect of soaps, undetermined, initial encounter
T55.0X4D		T55.0X4	Toxic effect of soaps, undetermined, subsequent encounter
T55.0X4S		T55.0X4	Toxic effect of soaps, undetermined, sequela
	T55.1X1*		Toxic effect of detergents, accidental (unintentional)
T55.1X1A		T55.1X1	Toxic effect of detergents, accidental (unintentional), initial encounter
T55.1X1D		T55.1X1	Toxic effect of detergents, accidental (unintentional), subsequent encounter
T55.1X1S		T55.1X1	Toxic effect of detergents, accidental (unintentional), sequela
	T55.1X2*		Toxic effect of detergents, intentional self-harm
T55.1X2A		T55.1X2	Toxic effect of detergents, intentional self-harm, initial encounter
T55.1X2D		T55.1X2	Toxic effect of detergents, intentional self-harm, subsequent encounter
T55.1X2S		T55.1X2	Toxic effect of detergents, intentional self-harm, sequela
	T55.1X3*		Toxic effect of detergents, assault
T55.1X3A		T55.1X3	Toxic effect of detergents, assault, initial encounter
T55.1X3D		T55.1X3	Toxic effect of detergents, assault, subsequent encounter
T55.1X3S		T55.1X3	Toxic effect of detergents, assault, sequela
	T55.1X4*		Toxic effect of detergents, undetermined
T55.1X4A		T55.1X4	Toxic effect of detergents, undetermined, initial encounter
T55.1X4D		T55.1X4	Toxic effect of detergents, undetermined, subsequent encounter
T55.1X4S		T55.1X4	Toxic effect of detergents, undetermined, sequela
	T56.0X1*		Toxic effect of lead and its compounds, accidental (unintentional)
T56.0X1A		T56.0X1	Toxic effect of lead and its compounds, accidental (unintentional), initial encounter
T56.0X1D		T56.0X1	Toxic effect of lead and its compounds, accidental (unintentional), subsequent encounter
T56.0X1S		T56.0X1	Toxic effect of lead and its compounds, accidental (unintentional), sequela
	T56.0X2*		Toxic effect of lead and its compounds, intentional self-harm
T56.0X2A		T56.0X2	Toxic effect of lead and its compounds, intentional self-harm, initial encounter
T56.0X2D		T56.0X2	Toxic effect of lead and its compounds, intentional self-harm, subsequent encounter
T56.0X2S		T56.0X2	Toxic effect of lead and its compounds, intentional self-harm, sequela
	T56.0X3*		Toxic effect of lead and its compounds, assault
T56.0X3A		T56.0X3	Toxic effect of lead and its compounds, assault, initial encounter
T56.0X3D		T56.0X3	Toxic effect of lead and its compounds, assault, subsequent encounter
T56.0X3S		T56.0X3	Toxic effect of lead and its compounds, assault, sequela
	T56.0X4*		Toxic effect of lead and its compounds, undetermined
T56.0X4A		T56.0X4	Toxic effect of lead and its compounds, undetermined, initial encounter
T56.0X4D		T56.0X4	Toxic effect of lead and its compounds, undetermined, subsequent encounter
T56.0X4S		T56.0X4	Toxic effect of lead and its compounds, undetermined, sequela
	T56.1X1*		Toxic effect of mercury and its compounds, accidental (unintentional)
T56.1X1A		T56.1X1	Toxic effect of mercury and its compounds, accidental (unintentional), initial encounter
T56.1X1D		T56.1X1	Toxic effect of mercury and its compounds, accidental (unintentional), subsequent encounter
T56.1X1S		T56.1X1	Toxic effect of mercury and its compounds, accidental (unintentional), sequela
	T56.1X2*		Toxic effect of mercury and its compounds, intentional self-harm
T56.1X2A		T56.1X2	Toxic effect of mercury and its compounds, intentional self-harm, initial encounter
T56.1X2D		T56.1X2	Toxic effect of mercury and its compounds, intentional self-harm, subsequent encounter
T56.1X2S		T56.1X2	Toxic effect of mercury and its compounds, intentional self-harm, sequela
	T56.1X3*		Toxic effect of mercury and its compounds, assault
T56.1X3A		T56.1X3	Toxic effect of mercury and its compounds, assault, initial encounter
T56.1X3D		T56.1X3	Toxic effect of mercury and its compounds, assault, subsequent encounter
T56.1X3S		T56.1X3	Toxic effect of mercury and its compounds, assault, sequela
	T56.1X4*		Toxic effect of mercury and its compounds, undetermined
T56.1X4A		T56.1X4	Toxic effect of mercury and its compounds, undetermined, initial encounter
T56.1X4D		T56.1X4	Toxic effect of mercury and its compounds, undetermined, subsequent encounter
T56.1X4S		T56.1X4	Toxic effect of mercury and its compounds, undetermined, sequela
	T56.2X1*		Toxic effect of chromium and its compounds, accidental (unintentional)
T56.2X1A		T56.2X1	Toxic effect of chromium and its compounds, accidental (unintentional), initial encounter
T56.2X1D		T56.2X1	Toxic effect of chromium and its compounds, accidental (unintentional), subsequent encounter
T56.2X1S		T56.2X1	Toxic effect of chromium and its compounds, accidental (unintentional), sequela
	T56.2X2*		Toxic effect of chromium and its compounds, intentional self-harm
T56.2X2A		T56.2X2	Toxic effect of chromium and its compounds, intentional self-harm, initial encounter
T56.2X2D		T56.2X2	Toxic effect of chromium and its compounds, intentional self-harm, subsequent encounter
T56.2X2S		T56.2X2	Toxic effect of chromium and its compounds, intentional self-harm, sequela
	T56.2X3*		Toxic effect of chromium and its compounds, assault
T56.2X3A		T56.2X3	Toxic effect of chromium and its compounds, assault, initial encounter
T56.2X3D		T56.2X3	Toxic effect of chromium and its compounds, assault, subsequent encounter
T56.2X3S		T56.2X3	Toxic effect of chromium and its compounds, assault, sequela
	T56.2X4*		Toxic effect of chromium and its compounds, undetermined
T56.2X4A		T56.2X4	Toxic effect of chromium and its compounds, undetermined, initial encounter
T56.2X4D		T56.2X4	Toxic effect of chromium and its compounds, undetermined, subsequent encounter
T56.2X4S		T56.2X4	Toxic effect of chromium and its compounds, undetermined, sequela
	T56.3X1*		Toxic effect of cadmium and its compounds, accidental (unintentional)
T56.3X1A		T56.3X1	Toxic effect of cadmium and its compounds, accidental (unintentional), initial encounter
T56.3X1D		T56.3X1	Toxic effect of cadmium and its compounds, accidental (unintentional), subsequent encounter
T56.3X1S		T56.3X1	Toxic effect of cadmium and its compounds, accidental (unintentional), sequela
	T56.3X2*		Toxic effect of cadmium and its compounds, intentional self-harm
T56.3X2A		T56.3X2	Toxic effect of cadmium and its compounds, intentional self-harm, initial encounter
T56.3X2D		T56.3X2	Toxic effect of cadmium and its compounds, intentional self-harm, subsequent encounter
T56.3X2S		T56.3X2	Toxic effect of cadmium and its compounds, intentional self-harm, sequela
	T56.3X3*		Toxic effect of cadmium and its compounds, assault
T56.3X3A		T56.3X3	Toxic effect of cadmium and its compounds, assault, initial encounter
T56.3X3D		T56.3X3	Toxic effect of cadmium and its compounds, assault, subsequent encounter
T56.3X3S		T56.3X3	Toxic effect of cadmium and its compounds, assault, sequela
	T56.3X4*		Toxic effect of cadmium and its compounds, undetermined
T56.3X4A		T56.3X4	Toxic effect of cadmium and its compounds, undetermined, initial encounter
T56.3X4D		T56.3X4	Toxic effect of cadmium and its compounds, undetermined, subsequent encounter
T56.3X4S		T56.3X4	Toxic effect of cadmium and its compounds, undetermined, sequela
	T56.4X1*		Toxic effect of copper and its compounds, accidental (unintentional)
T56.4X1A		T56.4X1	Toxic effect of copper and its compounds, accidental (unintentional), initial encounter
T56.4X1D		T56.4X1	Toxic effect of copper and its compounds, accidental (unintentional), subsequent encounter
T56.4X1S		T56.4X1	Toxic effect of copper and its compounds, accidental (unintentional), sequela
	T56.4X2*		Toxic effect of copper and its compounds, intentional self-harm
T56.4X2A		T56.4X2	Toxic effect of copper and its compounds, intentional self-harm, initial encounter
T56.4X2D		T56.4X2	Toxic effect of copper and its compounds, intentional self-harm, subsequent encounter
T56.4X2S		T56.4X2	Toxic effect of copper and its compounds, intentional self-harm, sequela
	T56.4X3*		Toxic effect of copper and its compounds, assault
T56.4X3A		T56.4X3	Toxic effect of copper and its compounds, assault, initial encounter
T56.4X3D		T56.4X3	Toxic effect of copper and its compounds, assault, subsequent encounter
T56.4X3S		T56.4X3	Toxic effect of copper and its compounds, assault, sequela
	T56.4X4*		Toxic effect of copper and its compounds, undetermined
T56.4X4A		T56.4X4	Toxic effect of copper and its compounds, undetermined, initial encounter
T56.4X4D		T56.4X4	Toxic effect of copper and its compounds, undetermined, subsequent encounter
T56.4X4S		T56.4X4	Toxic effect of copper and its compounds, undetermined, sequela
	T56.5X1*		Toxic effect of zinc and its compounds, accidental (unintentional)
T56.5X1A		T56.5X1	Toxic effect of zinc and its compounds, accidental (unintentional), initial encounter
T56.5X1D		T56.5X1	Toxic effect of zinc and its compounds, accidental (unintentional), subsequent encounter
T56.5X1S		T56.5X1	Toxic effect of zinc and its compounds, accidental (unintentional), sequela
	T56.5X2*		Toxic effect of zinc and its compounds, intentional self-harm
T56.5X2A		T56.5X2	Toxic effect of zinc and its compounds, intentional self-harm, initial encounter
T56.5X2D		T56.5X2	Toxic effect of zinc and its compounds, intentional self-harm, subsequent encounter
T56.5X2S		T56.5X2	Toxic effect of zinc and its compounds, intentional self-harm, sequela
	T56.5X3*		Toxic effect of zinc and its compounds, assault
T56.5X3A		T56.5X3	Toxic effect of zinc and its compounds, assault, initial encounter
T56.5X3D		T56.5X3	Toxic effect of zinc and its compounds, assault, subsequent encounter
T56.5X3S		T56.5X3	Toxic effect of zinc and its compounds, assault, sequela
	T56.5X4*		Toxic effect of zinc and its compounds, undetermined
T56.5X4A		T56.5X4	Toxic effect of zinc and its compounds, undetermined, initial encounter
T56.5X4D		T56.5X4	Toxic effect of zinc and its compounds, undetermined, subsequent encounter
T56.5X4S		T56.5X4	Toxic effect of zinc and its compounds, undetermined, sequela
	T56.6X1*		Toxic effect of tin and its compounds, accidental (unintentional)
T56.6X1A		T56.6X1	Toxic effect of tin and its compounds, accidental (unintentional), initial encounter
T56.6X1D		T56.6X1	Toxic effect of tin and its compounds, accidental (unintentional), subsequent encounter
T56.6X1S		T56.6X1	Toxic effect of tin and its compounds, accidental (unintentional), sequela
	T56.6X2*		Toxic effect of tin and its compounds, intentional self-harm
T56.6X2A		T56.6X2	Toxic effect of tin and its compounds, intentional self-harm, initial encounter
T56.6X2D		T56.6X2	Toxic effect of tin and its compounds, intentional self-harm, subsequent encounter
T56.6X2S		T56.6X2	Toxic effect of tin and its compounds, intentional self-harm, sequela
	T56.6X3*		Toxic effect of tin and its compounds, assault
T56.6X3A		T56.6X3	Toxic effect of tin and its compounds, assault, initial encounter
T56.6X3D		T56.6X3	Toxic effect of tin and its compounds, assault, subsequent encounter
T56.6X3S		T56.6X3	Toxic effect of tin and its compounds, assault, sequela
	T56.6X4*		Toxic effect of tin and its compounds, undetermined
T56.6X4A		T56.6X4	Toxic effect of tin and its compounds, undetermined, initial encounter
T56.6X4D		T56.6X4	Toxic effect of tin and its compounds, undetermined, subsequent encounter
T56.6X4S		T56.6X4	Toxic effect of tin and its compounds, undetermined, sequela
	T56.7X1*		Toxic effect of beryllium and its compounds, accidental (unintentional)
T56.7X1A		T56.7X1	Toxic effect of beryllium and its compounds, accidental (unintentional), initial encounter
T56.7X1D		T56.7X1	Toxic effect of beryllium and its compounds, accidental (unintentional), subsequent encounter
T56.7X1S		T56.7X1	Toxic effect of beryllium and its compounds, accidental (unintentional), sequela
	T56.7X2*		Toxic effect of beryllium and its compounds, intentional self-harm
T56.7X2A		T56.7X2	Toxic effect of beryllium and its compounds, intentional self-harm, initial encounter
T56.7X2D		T56.7X2	Toxic effect of beryllium and its compounds, intentional self-harm, subsequent encounter
T56.7X2S		T56.7X2	Toxic effect of beryllium and its compounds, intentional self-harm, sequela
	T56.7X3*		Toxic effect of beryllium and its compounds, assault
T56.7X3A		T56.7X3	Toxic effect of beryllium and its compounds, assault, initial encounter
T56.7X3D		T56.7X3	Toxic effect of beryllium and its compounds, assault, subsequent encounter
T56.7X3S		T56.7X3	Toxic effect of beryllium and its compounds, assault, sequela
	T56.7X4*		Toxic effect of beryllium and its compounds, undetermined
T56.7X4A		T56.7X4	Toxic effect of beryllium and its compounds, undetermined, initial encounter
T56.7X4D		T56.7X4	Toxic effect of beryllium and its compounds, undetermined, subsequent encounter
T56.7X4S		T56.7X4	Toxic effect of beryllium and its compounds, undetermined, sequela
	T56.811*		Toxic effect of thallium, accidental (unintentional)
T56.811A		T56.811	Toxic effect of thallium, accidental (unintentional), initial encounter
T56.811D		T56.811	Toxic effect of thallium, accidental (unintentional), subsequent encounter
T56.811S		T56.811	Toxic effect of thallium, accidental (unintentional), sequela
	T56.812*		Toxic effect of thallium, intentional self-harm
T56.812A		T56.812	Toxic effect of thallium, intentional self-harm, initial encounter
T56.812D		T56.812	Toxic effect of thallium, intentional self-harm, subsequent encounter
T56.812S		T56.812	Toxic effect of thallium, intentional self-harm, sequela
	T56.813*		Toxic effect of thallium, assault
T56.813A		T56.813	Toxic effect of thallium, assault, initial encounter
T56.813D		T56.813	Toxic effect of thallium, assault, subsequent encounter
T56.813S		T56.813	Toxic effect of thallium, assault, sequela
	T56.814*		Toxic effect of thallium, undetermined
T56.814A		T56.814	Toxic effect of thallium, undetermined, initial encounter
T56.814D		T56.814	Toxic effect of thallium, undetermined, subsequent encounter
T56.814S		T56.814	Toxic effect of thallium, undetermined, sequela
	T56.821*		Toxic effect of gadolinium, accidental (unintentional)
T56.821A		T56.821	Toxic effect of gadolinium, accidental (unintentional), initial encounter
T56.821D		T56.821	Toxic effect of gadolinium, accidental (unintentional), subsequent encounter
T56.821S		T56.821	Toxic effect of gadolinium, accidental (unintentional), sequela
	T56.822*		Toxic effect of gadolinium, intentional self-harm
T56.822A		T56.822	Toxic effect of gadolinium, intentional self-harm, initial encounter
T56.822D		T56.822	Toxic effect of gadolinium, intentional self-harm, subsequent encounter
T56.822S		T56.822	Toxic effect of gadolinium, intentional self-harm, sequela
	T56.823*		Toxic effect of gadolinium, assault
T56.823A		T56.823	Toxic effect of gadolinium, assault, initial encounter
T56.823D		T56.823	Toxic effect of gadolinium, assault, subsequent encounter
T56.823S		T56.823	Toxic effect of gadolinium, assault, sequela
	T56.824*		Toxic effect of gadolinium, undetermined
T56.824A		T56.824	Toxic effect of gadolinium, undetermined, initial encounter
T56.824D		T56.824	Toxic effect of gadolinium, undetermined, subsequent encounter
T56.824S		T56.824	Toxic effect of gadolinium, undetermined, sequela
	T56.891*		Toxic effect of other metals, accidental (unintentional)
T56.891A		T56.891	Toxic effect of other metals, accidental (unintentional), initial encounter
T56.891D		T56.891	Toxic effect of other metals, accidental (unintentional), subsequent encounter
T56.891S		T56.891	Toxic effect of other metals, accidental (unintentional), sequela
	T56.892*		Toxic effect of other metals, intentional self-harm
T56.892A		T56.892	Toxic effect of other metals, intentional self-harm, initial encounter
T56.892D		T56.892	Toxic effect of other metals, intentional self-harm, subsequent encounter
T56.892S		T56.892	Toxic effect of other metals, intentional self-harm, sequela
	T56.893*		Toxic effect of other metals, assault
T56.893A		T56.893	Toxic effect of other metals, assault, initial encounter
T56.893D		T56.893	Toxic effect of other metals, assault, subsequent encounter
T56.893S		T56.893	Toxic effect of other metals, assault, sequela
	T56.894*		Toxic effect of other metals, undetermined
T56.894A		T56.894	Toxic effect of other metals, undetermined, initial encounter
T56.894D		T56.894	Toxic effect of other metals, undetermined, subsequent encounter
T56.894S		T56.894	Toxic effect of other metals, undetermined, sequela
	T56.91*		Toxic effect of unspecified metal, accidental (unintentional)
T56.91XA		T56.91	Toxic effect of unspecified metal, accidental (unintentional), initial encounter
T56.91XD		T56.91	Toxic effect of unspecified metal, accidental (unintentional), subsequent encounter
T56.91XS		T56.91	Toxic effect of unspecified metal, accidental (unintentional), sequela
	T56.92*		Toxic effect of unspecified metal, intentional self-harm
T56.92XA		T56.92	Toxic effect of unspecified metal, intentional self-harm, initial encounter
T56.92XD		T56.92	Toxic effect of unspecified metal, intentional self-harm, subsequent encounter
T56.92XS		T56.92	Toxic effect of unspecified metal, intentional self-harm, sequela
	T56.93*		Toxic effect of unspecified metal, assault
T56.93XA		T56.93	Toxic effect of unspecified metal, assault, initial encounter
T56.93XD		T56.93	Toxic effect of unspecified metal, assault, subsequent encounter
T56.93XS		T56.93	Toxic effect of unspecified metal, assault, sequela
	T56.94*		Toxic effect of unspecified metal, undetermined
T56.94XA		T56.94	Toxic effect of unspecified metal, undetermined, initial encounter
T56.94XD		T56.94	Toxic effect of unspecified metal, undetermined, subsequent encounter
T56.94XS		T56.94	Toxic effect of unspecified metal, undetermined, sequela
	T57.0X1*		Toxic effect of arsenic and its compounds, accidental (unintentional)
T57.0X1A		T57.0X1	Toxic effect of arsenic and its compounds, accidental (unintentional), initial encounter
T57.0X1D		T57.0X1	Toxic effect of arsenic and its compounds, accidental (unintentional), subsequent encounter
T57.0X1S		T57.0X1	Toxic effect of arsenic and its compounds, accidental (unintentional), sequela
	T57.0X2*		Toxic effect of arsenic and its compounds, intentional self-harm
T57.0X2A		T57.0X2	Toxic effect of arsenic and its compounds, intentional self-harm, initial encounter
T57.0X2D		T57.0X2	Toxic effect of arsenic and its compounds, intentional self-harm, subsequent encounter
T57.0X2S		T57.0X2	Toxic effect of arsenic and its compounds, intentional self-harm, sequela
	T57.0X3*		Toxic effect of arsenic and its compounds, assault
T57.0X3A		T57.0X3	Toxic effect of arsenic and its compounds, assault, initial encounter
T57.0X3D		T57.0X3	Toxic effect of arsenic and its compounds, assault, subsequent encounter
T57.0X3S		T57.0X3	Toxic effect of arsenic and its compounds, assault, sequela
	T57.0X4*		Toxic effect of arsenic and its compounds, undetermined
T57.0X4A		T57.0X4	Toxic effect of arsenic and its compounds, undetermined, initial encounter
T57.0X4D		T57.0X4	Toxic effect of arsenic and its compounds, undetermined, subsequent encounter
T57.0X4S		T57.0X4	Toxic effect of arsenic and its compounds, undetermined, sequela
	T57.1X1*		Toxic effect of phosphorus and its compounds, accidental (unintentional)
T57.1X1A		T57.1X1	Toxic effect of phosphorus and its compounds, accidental (unintentional), initial encounter
T57.1X1D		T57.1X1	Toxic effect of phosphorus and its compounds, accidental (unintentional), subsequent encounter
T57.1X1S		T57.1X1	Toxic effect of phosphorus and its compounds, accidental (unintentional), sequela
	T57.1X2*		Toxic effect of phosphorus and its compounds, intentional self-harm
T57.1X2A		T57.1X2	Toxic effect of phosphorus and its compounds, intentional self-harm, initial encounter
T57.1X2D		T57.1X2	Toxic effect of phosphorus and its compounds, intentional self-harm, subsequent encounter
T57.1X2S		T57.1X2	Toxic effect of phosphorus and its compounds, intentional self-harm, sequela
	T57.1X3*		Toxic effect of phosphorus and its compounds, assault
T57.1X3A		T57.1X3	Toxic effect of phosphorus and its compounds, assault, initial encounter
T57.1X3D		T57.1X3	Toxic effect of phosphorus and its compounds, assault, subsequent encounter
T57.1X3S		T57.1X3	Toxic effect of phosphorus and its compounds, assault, sequela
	T57.1X4*		Toxic effect of phosphorus and its compounds, undetermined
T57.1X4A		T57.1X4	Toxic effect of phosphorus and its compounds, undetermined, initial encounter
T57.1X4D		T57.1X4	Toxic effect of phosphorus and its compounds, undetermined, subsequent encounter
T57.1X4S		T57.1X4	Toxic effect of phosphorus and its compounds, undetermined, sequela
	T57.2X1*		Toxic effect of manganese and its compounds, accidental (unintentional)
T57.2X1A		T57.2X1	Toxic effect of manganese and its compounds, accidental (unintentional), initial encounter
T57.2X1D		T57.2X1	Toxic effect of manganese and its compounds, accidental (unintentional), subsequent encounter
T57.2X1S		T57.2X1	Toxic effect of manganese and its compounds, accidental (unintentional), sequela
	T57.2X2*		Toxic effect of manganese and its compounds, intentional self-harm
T57.2X2A		T57.2X2	Toxic effect of manganese and its compounds, intentional self-harm, initial encounter
T57.2X2D		T57.2X2	Toxic effect of manganese and its compounds, intentional self-harm, subsequent encounter
T57.2X2S		T57.2X2	Toxic effect of manganese and its compounds, intentional self-harm, sequela
	T57.2X3*		Toxic effect of manganese and its compounds, assault
T57.2X3A		T57.2X3	Toxic effect of manganese and its compounds, assault, initial encounter
T57.2X3D		T57.2X3	Toxic effect of manganese and its compounds, assault, subsequent encounter
T57.2X3S		T57.2X3	Toxic effect of manganese and its compounds, assault, sequela
	T57.2X4*		Toxic effect of manganese and its compounds, undetermined
T57.2X4A		T57.2X4	Toxic effect of manganese and its compounds, undetermined, initial encounter
T57.2X4D		T57.2X4	Toxic effect of manganese and its compounds, undetermined, subsequent encounter
T57.2X4S		T57.2X4	Toxic effect of manganese and its compounds, undetermined, sequela
	T57.3X1*		Toxic effect of hydrogen cyanide, accidental (unintentional)
T57.3X1A		T57.3X1	Toxic effect of hydrogen cyanide, accidental (unintentional), initial encounter
T57.3X1D		T57.3X1	Toxic effect of hydrogen cyanide, accidental (unintentional), subsequent encounter
T57.3X1S		T57.3X1	Toxic effect of hydrogen cyanide, accidental (unintentional), sequela
	T57.3X2*		Toxic effect of hydrogen cyanide, intentional self-harm
T57.3X2A		T57.3X2	Toxic effect of hydrogen cyanide, intentional self-harm, initial encounter
T57.3X2D		T57.3X2	Toxic effect of hydrogen cyanide, intentional self-harm, subsequent encounter
T57.3X2S		T57.3X2	Toxic effect of hydrogen cyanide, intentional self-harm, sequela
	T57.3X3*		Toxic effect of hydrogen cyanide, assault
T57.3X3A		T57.3X3	Toxic effect of hydrogen cyanide, assault, initial encounter
T57.3X3D		T57.3X3	Toxic effect of hydrogen cyanide, assault, subsequent encounter
T57.3X3S		T57.3X3	Toxic effect of hydrogen cyanide, assault, sequela
	T57.3X4*		Toxic effect of hydrogen cyanide, undetermined
T57.3X4A		T57.3X4	Toxic effect of hydrogen cyanide, undetermined, initial encounter
T57.3X4D		T57.3X4	Toxic effect of hydrogen cyanide, undetermined, subsequent encounter
T57.3X4S		T57.3X4	Toxic effect of hydrogen cyanide, undetermined, sequela
	T57.8X1*		Toxic effect of other specified inorganic substances, accidental (unintentional)
T57.8X1A		T57.8X1	Toxic effect of other specified inorganic substances, accidental (unintentional), initial encounter
T57.8X1D		T57.8X1	Toxic effect of other specified inorganic substances, accidental (unintentional), subsequent encounter
T57.8X1S		T57.8X1	Toxic effect of other specified inorganic substances, accidental (unintentional), sequela
	T57.8X2*		Toxic effect of other specified inorganic substances, intentional self-harm
T57.8X2A		T57.8X2	Toxic effect of other specified inorganic substances, intentional self-harm, initial encounter
T57.8X2D		T57.8X2	Toxic effect of other specified inorganic substances, intentional self-harm, subsequent encounter
T57.8X2S		T57.8X2	Toxic effect of other specified inorganic substances, intentional self-harm, sequela
	T57.8X3*		Toxic effect of other specified inorganic substances, assault
T57.8X3A		T57.8X3	Toxic effect of other specified inorganic substances, assault, initial encounter
T57.8X3D		T57.8X3	Toxic effect of other specified inorganic substances, assault, subsequent encounter
T57.8X3S		T57.8X3	Toxic effect of other specified inorganic substances, assault, sequela
	T57.8X4*		Toxic effect of other specified inorganic substances, undetermined
T57.8X4A		T57.8X4	Toxic effect of other specified inorganic substances, undetermined, initial encounter
T57.8X4D		T57.8X4	Toxic effect of other specified inorganic substances, undetermined, subsequent encounter
T57.8X4S		T57.8X4	Toxic effect of other specified inorganic substances, undetermined, sequela
	T57.91*		Toxic effect of unspecified inorganic substance, accidental (unintentional)
T57.91XA		T57.91	Toxic effect of unspecified inorganic substance, accidental (unintentional), initial encounter
T57.91XD		T57.91	Toxic effect of unspecified inorganic substance, accidental (unintentional), subsequent encounter
T57.91XS		T57.91	Toxic effect of unspecified inorganic substance, accidental (unintentional), sequela
	T57.92*		Toxic effect of unspecified inorganic substance, intentional self-harm
T57.92XA		T57.92	Toxic effect of unspecified inorganic substance, intentional self-harm, initial encounter
T57.92XD		T57.92	Toxic effect of unspecified inorganic substance, intentional self-harm, subsequent encounter
T57.92XS		T57.92	Toxic effect of unspecified inorganic substance, intentional self-harm, sequela
	T57.93*		Toxic effect of unspecified inorganic substance, assault
T57.93XA		T57.93	Toxic effect of unspecified inorganic substance, assault, initial encounter
T57.93XD		T57.93	Toxic effect of unspecified inorganic substance, assault, subsequent encounter
T57.93XS		T57.93	Toxic effect of unspecified inorganic substance, assault, sequela
	T57.94*		Toxic effect of unspecified inorganic substance, undetermined
T57.94XA		T57.94	Toxic effect of unspecified inorganic substance, undetermined, initial encounter
T57.94XD		T57.94	Toxic effect of unspecified inorganic substance, undetermined, subsequent encounter
T57.94XS		T57.94	Toxic effect of unspecified inorganic substance, undetermined, sequela
	T58.01*		Toxic effect of carbon monoxide from motor vehicle exhaust, accidental (unintentional)
T58.01XA		T58.01	Toxic effect of carbon monoxide from motor vehicle exhaust, accidental (unintentional), initial encounter
T58.01XD		T58.01	Toxic effect of carbon monoxide from motor vehicle exhaust, accidental (unintentional), subsequent encounter
T58.01XS		T58.01	Toxic effect of carbon monoxide from motor vehicle exhaust, accidental (unintentional), sequela
	T58.02*		Toxic effect of carbon monoxide from motor vehicle exhaust, intentional self-harm
T58.02XA		T58.02	Toxic effect of carbon monoxide from motor vehicle exhaust, intentional self-harm, initial encounter
T58.02XD		T58.02	Toxic effect of carbon monoxide from motor vehicle exhaust, intentional self-harm, subsequent encounter
T58.02XS		T58.02	Toxic effect of carbon monoxide from motor vehicle exhaust, intentional self-harm, sequela
	T58.03*		Toxic effect of carbon monoxide from motor vehicle exhaust, assault
T58.03XA		T58.03	Toxic effect of carbon monoxide from motor vehicle exhaust, assault, initial encounter
T58.03XD		T58.03	Toxic effect of carbon monoxide from motor vehicle exhaust, assault, subsequent encounter
T58.03XS		T58.03	Toxic effect of carbon monoxide from motor vehicle exhaust, assault, sequela
	T58.04*		Toxic effect of carbon monoxide from motor vehicle exhaust, undetermined
T58.04XA		T58.04	Toxic effect of carbon monoxide from motor vehicle exhaust, undetermined, initial encounter
T58.04XD		T58.04	Toxic effect of carbon monoxide from motor vehicle exhaust, undetermined, subsequent encounter
T58.04XS		T58.04	Toxic effect of carbon monoxide from motor vehicle exhaust, undetermined, sequela
	T58.11*		Toxic effect of carbon monoxide from utility gas, accidental (unintentional)
T58.11XA		T58.11	Toxic effect of carbon monoxide from utility gas, accidental (unintentional), initial encounter
T58.11XD		T58.11	Toxic effect of carbon monoxide from utility gas, accidental (unintentional), subsequent encounter
T58.11XS		T58.11	Toxic effect of carbon monoxide from utility gas, accidental (unintentional), sequela
	T58.12*		Toxic effect of carbon monoxide from utility gas, intentional self-harm
T58.12XA		T58.12	Toxic effect of carbon monoxide from utility gas, intentional self-harm, initial encounter
T58.12XD		T58.12	Toxic effect of carbon monoxide from utility gas, intentional self-harm, subsequent encounter
T58.12XS		T58.12	Toxic effect of carbon monoxide from utility gas, intentional self-harm, sequela
	T58.13*		Toxic effect of carbon monoxide from utility gas, assault
T58.13XA		T58.13	Toxic effect of carbon monoxide from utility gas, assault, initial encounter
T58.13XD		T58.13	Toxic effect of carbon monoxide from utility gas, assault, subsequent encounter
T58.13XS		T58.13	Toxic effect of carbon monoxide from utility gas, assault, sequela
	T58.14*		Toxic effect of carbon monoxide from utility gas, undetermined
T58.14XA		T58.14	Toxic effect of carbon monoxide from utility gas, undetermined, initial encounter
T58.14XD		T58.14	Toxic effect of carbon monoxide from utility gas, undetermined, subsequent encounter
T58.14XS		T58.14	Toxic effect of carbon monoxide from utility gas, undetermined, sequela
	T58.2X1*		Toxic effect of carbon monoxide from incomplete combustion of other domestic fuels, accidental (unintentional)
T58.2X1A		T58.2X1	Toxic effect of carbon monoxide from incomplete combustion of other domestic fuels, accidental (unintentional), initial encounter
T58.2X1D		T58.2X1	Toxic effect of carbon monoxide from incomplete combustion of other domestic fuels, accidental (unintentional), subsequent encounter
T58.2X1S		T58.2X1	Toxic effect of carbon monoxide from incomplete combustion of other domestic fuels, accidental (unintentional), sequela
	T58.2X2*		Toxic effect of carbon monoxide from incomplete combustion of other domestic fuels, intentional self-harm
T58.2X2A		T58.2X2	Toxic effect of carbon monoxide from incomplete combustion of other domestic fuels, intentional self-harm, initial encounter
T58.2X2D		T58.2X2	Toxic effect of carbon monoxide from incomplete combustion of other domestic fuels, intentional self-harm, subsequent encounter
T58.2X2S		T58.2X2	Toxic effect of carbon monoxide from incomplete combustion of other domestic fuels, intentional self-harm, sequela
	T58.2X3*		Toxic effect of carbon monoxide from incomplete combustion of other domestic fuels, assault
T58.2X3A		T58.2X3	Toxic effect of carbon monoxide from incomplete combustion of other domestic fuels, assault, initial encounter
T58.2X3D		T58.2X3	Toxic effect of carbon monoxide from incomplete combustion of other domestic fuels, assault, subsequent encounter
T58.2X3S		T58.2X3	Toxic effect of carbon monoxide from incomplete combustion of other domestic fuels, assault, sequela
	T58.2X4*		Toxic effect of carbon monoxide from incomplete combustion of other domestic fuels, undetermined
T58.2X4A		T58.2X4	Toxic effect of carbon monoxide from incomplete combustion of other domestic fuels, undetermined, initial encounter
T58.2X4D		T58.2X4	Toxic effect of carbon monoxide from incomplete combustion of other domestic fuels, undetermined, subsequent encounter
T58.2X4S		T58.2X4	Toxic effect of carbon monoxide from incomplete combustion of other domestic fuels, undetermined, sequela
	T58.8X1*		Toxic effect of carbon monoxide from other source, accidental (unintentional)
T58.8X1A		T58.8X1	Toxic effect of carbon monoxide from other source, accidental (unintentional), initial encounter
T58.8X1D		T58.8X1	Toxic effect of carbon monoxide from other source, accidental (unintentional), subsequent encounter
T58.8X1S		T58.8X1	Toxic effect of carbon monoxide from other source, accidental (unintentional), sequela
	T58.8X2*		Toxic effect of carbon monoxide from other source, intentional self-harm
T58.8X2A		T58.8X2	Toxic effect of carbon monoxide from other source, intentional self-harm, initial encounter
T58.8X2D		T58.8X2	Toxic effect of carbon monoxide from other source, intentional self-harm, subsequent encounter
T58.8X2S		T58.8X2	Toxic effect of carbon monoxide from other source, intentional self-harm, sequela
	T58.8X3*		Toxic effect of carbon monoxide from other source, assault
T58.8X3A		T58.8X3	Toxic effect of carbon monoxide from other source, assault, initial encounter
T58.8X3D		T58.8X3	Toxic effect of carbon monoxide from other source, assault, subsequent encounter
T58.8X3S		T58.8X3	Toxic effect of carbon monoxide from other source, assault, sequela
	T58.8X4*		Toxic effect of carbon monoxide from other source, undetermined
T58.8X4A		T58.8X4	Toxic effect of carbon monoxide from other source, undetermined, initial encounter
T58.8X4D		T58.8X4	Toxic effect of carbon monoxide from other source, undetermined, subsequent encounter
T58.8X4S		T58.8X4	Toxic effect of carbon monoxide from other source, undetermined, sequela
	T58.91*		Toxic effect of carbon monoxide from unspecified source, accidental (unintentional)
T58.91XA		T58.91	Toxic effect of carbon monoxide from unspecified source, accidental (unintentional), initial encounter
T58.91XD		T58.91	Toxic effect of carbon monoxide from unspecified source, accidental (unintentional), subsequent encounter
T58.91XS		T58.91	Toxic effect of carbon monoxide from unspecified source, accidental (unintentional), sequela
	T58.92*		Toxic effect of carbon monoxide from unspecified source, intentional self-harm
T58.92XA		T58.92	Toxic effect of carbon monoxide from unspecified source, intentional self-harm, initial encounter
T58.92XD		T58.92	Toxic effect of carbon monoxide from unspecified source, intentional self-harm, subsequent encounter
T58.92XS		T58.92	Toxic effect of carbon monoxide from unspecified source, intentional self-harm, sequela
	T58.93*		Toxic effect of carbon monoxide from unspecified source, assault
T58.93XA		T58.93	Toxic effect of carbon monoxide from unspecified source, assault, initial encounter
T58.93XD		T58.93	Toxic effect of carbon monoxide from unspecified source, assault, subsequent encounter
T58.93XS		T58.93	Toxic effect of carbon monoxide from unspecified source, assault, sequela
	T58.94*		Toxic effect of carbon monoxide from unspecified source, undetermined
T58.94XA		T58.94	Toxic effect of carbon monoxide from unspecified source, undetermined, initial encounter
T58.94XD		T58.94	Toxic effect of carbon monoxide from unspecified source, undetermined, subsequent encounter
T58.94XS		T58.94	Toxic effect of carbon monoxide from unspecified source, undetermined, sequela
	T59.0X1*		Toxic effect of nitrogen oxides, accidental (unintentional)
T59.0X1A		T59.0X1	Toxic effect of nitrogen oxides, accidental (unintentional), initial encounter
T59.0X1D		T59.0X1	Toxic effect of nitrogen oxides, accidental (unintentional), subsequent encounter
T59.0X1S		T59.0X1	Toxic effect of nitrogen oxides, accidental (unintentional), sequela
	T59.0X2*		Toxic effect of nitrogen oxides, intentional self-harm
T59.0X2A		T59.0X2	Toxic effect of nitrogen oxides, intentional self-harm, initial encounter
T59.0X2D		T59.0X2	Toxic effect of nitrogen oxides, intentional self-harm, subsequent encounter
T59.0X2S		T59.0X2	Toxic effect of nitrogen oxides, intentional self-harm, sequela
	T59.0X3*		Toxic effect of nitrogen oxides, assault
T59.0X3A		T59.0X3	Toxic effect of nitrogen oxides, assault, initial encounter
T59.0X3D		T59.0X3	Toxic effect of nitrogen oxides, assault, subsequent encounter
T59.0X3S		T59.0X3	Toxic effect of nitrogen oxides, assault, sequela
	T59.0X4*		Toxic effect of nitrogen oxides, undetermined
T59.0X4A		T59.0X4	Toxic effect of nitrogen oxides, undetermined, initial encounter
T59.0X4D		T59.0X4	Toxic effect of nitrogen oxides, undetermined, subsequent encounter
T59.0X4S		T59.0X4	Toxic effect of nitrogen oxides, undetermined, sequela
	T59.1X1*		Toxic effect of sulfur dioxide, accidental (unintentional)
T59.1X1A		T59.1X1	Toxic effect of sulfur dioxide, accidental (unintentional), initial encounter
T59.1X1D		T59.1X1	Toxic effect of sulfur dioxide, accidental (unintentional), subsequent encounter
T59.1X1S		T59.1X1	Toxic effect of sulfur dioxide, accidental (unintentional), sequela
	T59.1X2*		Toxic effect of sulfur dioxide, intentional self-harm
T59.1X2A		T59.1X2	Toxic effect of sulfur dioxide, intentional self-harm, initial encounter
T59.1X2D		T59.1X2	Toxic effect of sulfur dioxide, intentional self-harm, subsequent encounter
T59.1X2S		T59.1X2	Toxic effect of sulfur dioxide, intentional self-harm, sequela
	T59.1X3*		Toxic effect of sulfur dioxide, assault
T59.1X3A		T59.1X3	Toxic effect of sulfur dioxide, assault, initial encounter
T59.1X3D		T59.1X3	Toxic effect of sulfur dioxide, assault, subsequent encounter
T59.1X3S		T59.1X3	Toxic effect of sulfur dioxide, assault, sequela
	T59.1X4*		Toxic effect of sulfur dioxide, undetermined
T59.1X4A		T59.1X4	Toxic effect of sulfur dioxide, undetermined, initial encounter
T59.1X4D		T59.1X4	Toxic effect of sulfur dioxide, undetermined, subsequent encounter
T59.1X4S		T59.1X4	Toxic effect of sulfur dioxide, undetermined, sequela
	T59.2X1*		Toxic effect of formaldehyde, accidental (unintentional)
T59.2X1A		T59.2X1	Toxic effect of formaldehyde, accidental (unintentional), initial encounter
T59.2X1D		T59.2X1	Toxic effect of formaldehyde, accidental (unintentional), subsequent encounter
T59.2X1S		T59.2X1	Toxic effect of formaldehyde, accidental (unintentional), sequela
	T59.2X2*		Toxic effect of formaldehyde, intentional self-harm
T59.2X2A		T59.2X2	Toxic effect of formaldehyde, intentional self-harm, initial encounter
T59.2X2D		T59.2X2	Toxic effect of formaldehyde, intentional self-harm, subsequent encounter
T59.2X2S		T59.2X2	Toxic effect of formaldehyde, intentional self-harm, sequela
	T59.2X3*		Toxic effect of formaldehyde, assault
T59.2X3A		T59.2X3	Toxic effect of formaldehyde, assault, initial encounter
T59.2X3D		T59.2X3	Toxic effect of formaldehyde, assault, subsequent encounter
T59.2X3S		T59.2X3	Toxic effect of formaldehyde, assault, sequela
	T59.2X4*		Toxic effect of formaldehyde, undetermined
T59.2X4A		T59.2X4	Toxic effect of formaldehyde, undetermined, initial encounter
T59.2X4D		T59.2X4	Toxic effect of formaldehyde, undetermined, subsequent encounter
T59.2X4S		T59.2X4	Toxic effect of formaldehyde, undetermined, sequela
	T59.3X1*		Toxic effect of lacrimogenic gas, accidental (unintentional)
T59.3X1A		T59.3X1	Toxic effect of lacrimogenic gas, accidental (unintentional), initial encounter
T59.3X1D		T59.3X1	Toxic effect of lacrimogenic gas, accidental (unintentional), subsequent encounter
T59.3X1S		T59.3X1	Toxic effect of lacrimogenic gas, accidental (unintentional), sequela
	T59.3X2*		Toxic effect of lacrimogenic gas, intentional self-harm
T59.3X2A		T59.3X2	Toxic effect of lacrimogenic gas, intentional self-harm, initial encounter
T59.3X2D		T59.3X2	Toxic effect of lacrimogenic gas, intentional self-harm, subsequent encounter
T59.3X2S		T59.3X2	Toxic effect of lacrimogenic gas, intentional self-harm, sequela
	T59.3X3*		Toxic effect of lacrimogenic gas, assault
T59.3X3A		T59.3X3	Toxic effect of lacrimogenic gas, assault, initial encounter
T59.3X3D		T59.3X3	Toxic effect of lacrimogenic gas, assault, subsequent encounter
T59.3X3S		T59.3X3	Toxic effect of lacrimogenic gas, assault, sequela
	T59.3X4*		Toxic effect of lacrimogenic gas, undetermined
T59.3X4A		T59.3X4	Toxic effect of lacrimogenic gas, undetermined, initial encounter
T59.3X4D		T59.3X4	Toxic effect of lacrimogenic gas, undetermined, subsequent encounter
T59.3X4S		T59.3X4	Toxic effect of lacrimogenic gas, undetermined, sequela
	T59.4X1*		Toxic effect of chlorine gas, accidental (unintentional)
T59.4X1A		T59.4X1	Toxic effect of chlorine gas, accidental (unintentional), initial encounter
T59.4X1D		T59.4X1	Toxic effect of chlorine gas, accidental (unintentional), subsequent encounter
T59.4X1S		T59.4X1	Toxic effect of chlorine gas, accidental (unintentional), sequela
	T59.4X2*		Toxic effect of chlorine gas, intentional self-harm
T59.4X2A		T59.4X2	Toxic effect of chlorine gas, intentional self-harm, initial encounter
T59.4X2D		T59.4X2	Toxic effect of chlorine gas, intentional self-harm, subsequent encounter
T59.4X2S		T59.4X2	Toxic effect of chlorine gas, intentional self-harm, sequela
	T59.4X3*		Toxic effect of chlorine gas, assault
T59.4X3A		T59.4X3	Toxic effect of chlorine gas, assault, initial encounter
T59.4X3D		T59.4X3	Toxic effect of chlorine gas, assault, subsequent encounter
T59.4X3S		T59.4X3	Toxic effect of chlorine gas, assault, sequela
	T59.4X4*		Toxic effect of chlorine gas, undetermined
T59.4X4A		T59.4X4	Toxic effect of chlorine gas, undetermined, initial encounter
T59.4X4D		T59.4X4	Toxic effect of chlorine gas, undetermined, subsequent encounter
T59.4X4S		T59.4X4	Toxic effect of chlorine gas, undetermined, sequela
	T59.5X1*		Toxic effect of fluorine gas and hydrogen fluoride, accidental (unintentional)
T59.5X1A		T59.5X1	Toxic effect of fluorine gas and hydrogen fluoride, accidental (unintentional), initial encounter
T59.5X1D		T59.5X1	Toxic effect of fluorine gas and hydrogen fluoride, accidental (unintentional), subsequent encounter
T59.5X1S		T59.5X1	Toxic effect of fluorine gas and hydrogen fluoride, accidental (unintentional), sequela
	T59.5X2*		Toxic effect of fluorine gas and hydrogen fluoride, intentional self-harm
T59.5X2A		T59.5X2	Toxic effect of fluorine gas and hydrogen fluoride, intentional self-harm, initial encounter
T59.5X2D		T59.5X2	Toxic effect of fluorine gas and hydrogen fluoride, intentional self-harm, subsequent encounter
T59.5X2S		T59.5X2	Toxic effect of fluorine gas and hydrogen fluoride, intentional self-harm, sequela
	T59.5X3*		Toxic effect of fluorine gas and hydrogen fluoride, assault
T59.5X3A		T59.5X3	Toxic effect of fluorine gas and hydrogen fluoride, assault, initial encounter
T59.5X3D		T59.5X3	Toxic effect of fluorine gas and hydrogen fluoride, assault, subsequent encounter
T59.5X3S		T59.5X3	Toxic effect of fluorine gas and hydrogen fluoride, assault, sequela
	T59.5X4*		Toxic effect of fluorine gas and hydrogen fluoride, undetermined
T59.5X4A		T59.5X4	Toxic effect of fluorine gas and hydrogen fluoride, undetermined, initial encounter
T59.5X4D		T59.5X4	Toxic effect of fluorine gas and hydrogen fluoride, undetermined, subsequent encounter
T59.5X4S		T59.5X4	Toxic effect of fluorine gas and hydrogen fluoride, undetermined, sequela
	T59.6X1*		Toxic effect of hydrogen sulfide, accidental (unintentional)
T59.6X1A		T59.6X1	Toxic effect of hydrogen sulfide, accidental (unintentional), initial encounter
T59.6X1D		T59.6X1	Toxic effect of hydrogen sulfide, accidental (unintentional), subsequent encounter
T59.6X1S		T59.6X1	Toxic effect of hydrogen sulfide, accidental (unintentional), sequela
	T59.6X2*		Toxic effect of hydrogen sulfide, intentional self-harm
T59.6X2A		T59.6X2	Toxic effect of hydrogen sulfide, intentional self-harm, initial encounter
T59.6X2D		T59.6X2	Toxic effect of hydrogen sulfide, intentional self-harm, subsequent encounter
T59.6X2S		T59.6X2	Toxic effect of hydrogen sulfide, intentional self-harm, sequela
	T59.6X3*		Toxic effect of hydrogen sulfide, assault
T59.6X3A		T59.6X3	Toxic effect of hydrogen sulfide, assault, initial encounter
T59.6X3D		T59.6X3	Toxic effect of hydrogen sulfide, assault, subsequent encounter
T59.6X3S		T59.6X3	Toxic effect of hydrogen sulfide, assault, sequela
	T59.6X4*		Toxic effect of hydrogen sulfide, undetermined
T59.6X4A		T59.6X4	Toxic effect of hydrogen sulfide, undetermined, initial encounter
T59.6X4D		T59.6X4	Toxic effect of hydrogen sulfide, undetermined, subsequent encounter
T59.6X4S		T59.6X4	Toxic effect of hydrogen sulfide, undetermined, sequela
	T59.7X1*		Toxic effect of carbon dioxide, accidental (unintentional)
T59.7X1A		T59.7X1	Toxic effect of carbon dioxide, accidental (unintentional), initial encounter
T59.7X1D		T59.7X1	Toxic effect of carbon dioxide, accidental (unintentional), subsequent encounter
T59.7X1S		T59.7X1	Toxic effect of carbon dioxide, accidental (unintentional), sequela
	T59.7X2*		Toxic effect of carbon dioxide, intentional self-harm
T59.7X2A		T59.7X2	Toxic effect of carbon dioxide, intentional self-harm, initial encounter
T59.7X2D		T59.7X2	Toxic effect of carbon dioxide, intentional self-harm, subsequent encounter
T59.7X2S		T59.7X2	Toxic effect of carbon dioxide, intentional self-harm, sequela
	T59.7X3*		Toxic effect of carbon dioxide, assault
T59.7X3A		T59.7X3	Toxic effect of carbon dioxide, assault, initial encounter
T59.7X3D		T59.7X3	Toxic effect of carbon dioxide, assault, subsequent encounter
T59.7X3S		T59.7X3	Toxic effect of carbon dioxide, assault, sequela
	T59.7X4*		Toxic effect of carbon dioxide, undetermined
T59.7X4A		T59.7X4	Toxic effect of carbon dioxide, undetermined, initial encounter
T59.7X4D		T59.7X4	Toxic effect of carbon dioxide, undetermined, subsequent encounter
T59.7X4S		T59.7X4	Toxic effect of carbon dioxide, undetermined, sequela
	T59.811*		Toxic effect of smoke, accidental (unintentional)
T59.811A		T59.811	Toxic effect of smoke, accidental (unintentional), initial encounter
T59.811D		T59.811	Toxic effect of smoke, accidental (unintentional), subsequent encounter
T59.811S		T59.811	Toxic effect of smoke, accidental (unintentional), sequela
	T59.812*		Toxic effect of smoke, intentional self-harm
T59.812A		T59.812	Toxic effect of smoke, intentional self-harm, initial encounter
T59.812D		T59.812	Toxic effect of smoke, intentional self-harm, subsequent encounter
T59.812S		T59.812	Toxic effect of smoke, intentional self-harm, sequela
	T59.813*		Toxic effect of smoke, assault
T59.813A		T59.813	Toxic effect of smoke, assault, initial encounter
T59.813D		T59.813	Toxic effect of smoke, assault, subsequent encounter
T59.813S		T59.813	Toxic effect of smoke, assault, sequela
	T59.814*		Toxic effect of smoke, undetermined
T59.814A		T59.814	Toxic effect of smoke, undetermined, initial encounter
T59.814D		T59.814	Toxic effect of smoke, undetermined, subsequent encounter
T59.814S		T59.814	Toxic effect of smoke, undetermined, sequela
	T59.891*		Toxic effect of other specified gases, fumes and vapors, accidental (unintentional)
T59.891A		T59.891	Toxic effect of other specified gases, fumes and vapors, accidental (unintentional), initial encounter
T59.891D		T59.891	Toxic effect of other specified gases, fumes and vapors, accidental (unintentional), subsequent encounter
T59.891S		T59.891	Toxic effect of other specified gases, fumes and vapors, accidental (unintentional), sequela
	T59.892*		Toxic effect of other specified gases, fumes and vapors, intentional self-harm
T59.892A		T59.892	Toxic effect of other specified gases, fumes and vapors, intentional self-harm, initial encounter
T59.892D		T59.892	Toxic effect of other specified gases, fumes and vapors, intentional self-harm, subsequent encounter
T59.892S		T59.892	Toxic effect of other specified gases, fumes and vapors, intentional self-harm, sequela
	T59.893*		Toxic effect of other specified gases, fumes and vapors, assault
T59.893A		T59.893	Toxic effect of other specified gases, fumes and vapors, assault, initial encounter
T59.893D		T59.893	Toxic effect of other specified gases, fumes and vapors, assault, subsequent encounter
T59.893S		T59.893	Toxic effect of other specified gases, fumes and vapors, assault, sequela
	T59.894*		Toxic effect of other specified gases, fumes and vapors, undetermined
T59.894A		T59.894	Toxic effect of other specified gases, fumes and vapors, undetermined, initial encounter
T59.894D		T59.894	Toxic effect of other specified gases, fumes and vapors, undetermined, subsequent encounter
T59.894S		T59.894	Toxic effect of other specified gases, fumes and vapors, undetermined, sequela
	T59.91*		Toxic effect of unspecified gases, fumes and vapors, accidental (unintentional)
T59.91XA		T59.91	Toxic effect of unspecified gases, fumes and vapors, accidental (unintentional), initial encounter
T59.91XD		T59.91	Toxic effect of unspecified gases, fumes and vapors, accidental (unintentional), subsequent encounter
T59.91XS		T59.91	Toxic effect of unspecified gases, fumes and vapors, accidental (unintentional), sequela
	T59.92*		Toxic effect of unspecified gases, fumes and vapors, intentional self-harm
T59.92XA		T59.92	Toxic effect of unspecified gases, fumes and vapors, intentional self-harm, initial encounter
T59.92XD		T59.92	Toxic effect of unspecified gases, fumes and vapors, intentional self-harm, subsequent encounter
T59.92XS		T59.92	Toxic effect of unspecified gases, fumes and vapors, intentional self-harm, sequela
	T59.93*		Toxic effect of unspecified gases, fumes and vapors, assault
T59.93XA		T59.93	Toxic effect of unspecified gases, fumes and vapors, assault, initial encounter
T59.93XD		T59.93	Toxic effect of unspecified gases, fumes and vapors, assault, subsequent encounter
T59.93XS		T59.93	Toxic effect of unspecified gases, fumes and vapors, assault, sequela
	T59.94*		Toxic effect of unspecified gases, fumes and vapors, undetermined
T59.94XA		T59.94	Toxic effect of unspecified gases, fumes and vapors, undetermined, initial encounter
T59.94XD		T59.94	Toxic effect of unspecified gases, fumes and vapors, undetermined, subsequent encounter
T59.94XS		T59.94	Toxic effect of unspecified gases, fumes and vapors, undetermined, sequela
	T60.0X1*		Toxic effect of organophosphate and carbamate insecticides, accidental (unintentional)
T60.0X1A		T60.0X1	Toxic effect of organophosphate and carbamate insecticides, accidental (unintentional), initial encounter
T60.0X1D		T60.0X1	Toxic effect of organophosphate and carbamate insecticides, accidental (unintentional), subsequent encounter
T60.0X1S		T60.0X1	Toxic effect of organophosphate and carbamate insecticides, accidental (unintentional), sequela
	T60.0X2*		Toxic effect of organophosphate and carbamate insecticides, intentional self-harm
T60.0X2A		T60.0X2	Toxic effect of organophosphate and carbamate insecticides, intentional self-harm, initial encounter
T60.0X2D		T60.0X2	Toxic effect of organophosphate and carbamate insecticides, intentional self-harm, subsequent encounter
T60.0X2S		T60.0X2	Toxic effect of organophosphate and carbamate insecticides, intentional self-harm, sequela
	T60.0X3*		Toxic effect of organophosphate and carbamate insecticides, assault
T60.0X3A		T60.0X3	Toxic effect of organophosphate and carbamate insecticides, assault, initial encounter
T60.0X3D		T60.0X3	Toxic effect of organophosphate and carbamate insecticides, assault, subsequent encounter
T60.0X3S		T60.0X3	Toxic effect of organophosphate and carbamate insecticides, assault, sequela
	T60.0X4*		Toxic effect of organophosphate and carbamate insecticides, undetermined
T60.0X4A		T60.0X4	Toxic effect of organophosphate and carbamate insecticides, undetermined, initial encounter
T60.0X4D		T60.0X4	Toxic effect of organophosphate and carbamate insecticides, undetermined, subsequent encounter
T60.0X4S		T60.0X4	Toxic effect of organophosphate and carbamate insecticides, undetermined, sequela
	T60.1X1*		Toxic effect of halogenated insecticides, accidental (unintentional)
T60.1X1A		T60.1X1	Toxic effect of halogenated insecticides, accidental (unintentional), initial encounter
T60.1X1D		T60.1X1	Toxic effect of halogenated insecticides, accidental (unintentional), subsequent encounter
T60.1X1S		T60.1X1	Toxic effect of halogenated insecticides, accidental (unintentional), sequela
	T60.1X2*		Toxic effect of halogenated insecticides, intentional self-harm
T60.1X2A		T60.1X2	Toxic effect of halogenated insecticides, intentional self-harm, initial encounter
T60.1X2D		T60.1X2	Toxic effect of halogenated insecticides, intentional self-harm, subsequent encounter
T60.1X2S		T60.1X2	Toxic effect of halogenated insecticides, intentional self-harm, sequela
	T60.1X3*		Toxic effect of halogenated insecticides, assault
T60.1X3A		T60.1X3	Toxic effect of halogenated insecticides, assault, initial encounter
T60.1X3D		T60.1X3	Toxic effect of halogenated insecticides, assault, subsequent encounter
T60.1X3S		T60.1X3	Toxic effect of halogenated insecticides, assault, sequela
	T60.1X4*		Toxic effect of halogenated insecticides, undetermined
T60.1X4A		T60.1X4	Toxic effect of halogenated insecticides, undetermined, initial encounter
T60.1X4D		T60.1X4	Toxic effect of halogenated insecticides, undetermined, subsequent encounter
T60.1X4S		T60.1X4	Toxic effect of halogenated insecticides, undetermined, sequela
	T60.2X1*		Toxic effect of other insecticides, accidental (unintentional)
T60.2X1A		T60.2X1	Toxic effect of other insecticides, accidental (unintentional), initial encounter
T60.2X1D		T60.2X1	Toxic effect of other insecticides, accidental (unintentional), subsequent encounter
T60.2X1S		T60.2X1	Toxic effect of other insecticides, accidental (unintentional), sequela
	T60.2X2*		Toxic effect of other insecticides, intentional self-harm
T60.2X2A		T60.2X2	Toxic effect of other insecticides, intentional self-harm, initial encounter
T60.2X2D		T60.2X2	Toxic effect of other insecticides, intentional self-harm, subsequent encounter
T60.2X2S		T60.2X2	Toxic effect of other insecticides, intentional self-harm, sequela
	T60.2X3*		Toxic effect of other insecticides, assault
T60.2X3A		T60.2X3	Toxic effect of other insecticides, assault, initial encounter
T60.2X3D		T60.2X3	Toxic effect of other insecticides, assault, subsequent encounter
T60.2X3S		T60.2X3	Toxic effect of other insecticides, assault, sequela
	T60.2X4*		Toxic effect of other insecticides, undetermined
T60.2X4A		T60.2X4	Toxic effect of other insecticides, undetermined, initial encounter
T60.2X4D		T60.2X4	Toxic effect of other insecticides, undetermined, subsequent encounter
T60.2X4S		T60.2X4	Toxic effect of other insecticides, undetermined, sequela
	T60.3X1*		Toxic effect of herbicides and fungicides, accidental (unintentional)
T60.3X1A		T60.3X1	Toxic effect of herbicides and fungicides, accidental (unintentional), initial encounter
T60.3X1D		T60.3X1	Toxic effect of herbicides and fungicides, accidental (unintentional), subsequent encounter
T60.3X1S		T60.3X1	Toxic effect of herbicides and fungicides, accidental (unintentional), sequela
	T60.3X2*		Toxic effect of herbicides and fungicides, intentional self-harm
T60.3X2A		T60.3X2	Toxic effect of herbicides and fungicides, intentional self-harm, initial encounter
T60.3X2D		T60.3X2	Toxic effect of herbicides and fungicides, intentional self-harm, subsequent encounter
T60.3X2S		T60.3X2	Toxic effect of herbicides and fungicides, intentional self-harm, sequela
	T60.3X3*		Toxic effect of herbicides and fungicides, assault
T60.3X3A		T60.3X3	Toxic effect of herbicides and fungicides, assault, initial encounter
T60.3X3D		T60.3X3	Toxic effect of herbicides and fungicides, assault, subsequent encounter
T60.3X3S		T60.3X3	Toxic effect of herbicides and fungicides, assault, sequela
	T60.3X4*		Toxic effect of herbicides and fungicides, undetermined
T60.3X4A		T60.3X4	Toxic effect of herbicides and fungicides, undetermined, initial encounter
T60.3X4D		T60.3X4	Toxic effect of herbicides and fungicides, undetermined, subsequent encounter
T60.3X4S		T60.3X4	Toxic effect of herbicides and fungicides, undetermined, sequela
	T60.4X1*		Toxic effect of rodenticides, accidental (unintentional)
T60.4X1A		T60.4X1	Toxic effect of rodenticides, accidental (unintentional), initial encounter
T60.4X1D		T60.4X1	Toxic effect of rodenticides, accidental (unintentional), subsequent encounter
T60.4X1S		T60.4X1	Toxic effect of rodenticides, accidental (unintentional), sequela
	T60.4X2*		Toxic effect of rodenticides, intentional self-harm
T60.4X2A		T60.4X2	Toxic effect of rodenticides, intentional self-harm, initial encounter
T60.4X2D		T60.4X2	Toxic effect of rodenticides, intentional self-harm, subsequent encounter
T60.4X2S		T60.4X2	Toxic effect of rodenticides, intentional self-harm, sequela
	T60.4X3*		Toxic effect of rodenticides, assault
T60.4X3A		T60.4X3	Toxic effect of rodenticides, assault, initial encounter
T60.4X3D		T60.4X3	Toxic effect of rodenticides, assault, subsequent encounter
T60.4X3S		T60.4X3	Toxic effect of rodenticides, assault, sequela
	T60.4X4*		Toxic effect of rodenticides, undetermined
T60.4X4A		T60.4X4	Toxic effect of rodenticides, undetermined, initial encounter
T60.4X4D		T60.4X4	Toxic effect of rodenticides, undetermined, subsequent encounter
T60.4X4S		T60.4X4	Toxic effect of rodenticides, undetermined, sequela
	T60.8X1*		Toxic effect of other pesticides, accidental (unintentional)
T60.8X1A		T60.8X1	Toxic effect of other pesticides, accidental (unintentional), initial encounter
T60.8X1D		T60.8X1	Toxic effect of other pesticides, accidental (unintentional), subsequent encounter
T60.8X1S		T60.8X1	Toxic effect of other pesticides, accidental (unintentional), sequela
	T60.8X2*		Toxic effect of other pesticides, intentional self-harm
T60.8X2A		T60.8X2	Toxic effect of other pesticides, intentional self-harm, initial encounter
T60.8X2D		T60.8X2	Toxic effect of other pesticides, intentional self-harm, subsequent encounter
T60.8X2S		T60.8X2	Toxic effect of other pesticides, intentional self-harm, sequela
	T60.8X3*		Toxic effect of other pesticides, assault
T60.8X3A		T60.8X3	Toxic effect of other pesticides, assault, initial encounter
T60.8X3D		T60.8X3	Toxic effect of other pesticides, assault, subsequent encounter
T60.8X3S		T60.8X3	Toxic effect of other pesticides, assault, sequela
	T60.8X4*		Toxic effect of other pesticides, undetermined
T60.8X4A		T60.8X4	Toxic effect of other pesticides, undetermined, initial encounter
T60.8X4D		T60.8X4	Toxic effect of other pesticides, undetermined, subsequent encounter
T60.8X4S		T60.8X4	Toxic effect of other pesticides, undetermined, sequela
	T60.91*		Toxic effect of unspecified pesticide, accidental (unintentional)
T60.91XA		T60.91	Toxic effect of unspecified pesticide, accidental (unintentional), initial encounter
T60.91XD		T60.91	Toxic effect of unspecified pesticide, accidental (unintentional), subsequent encounter
T60.91XS		T60.91	Toxic effect of unspecified pesticide, accidental (unintentional), sequela
	T60.92*		Toxic effect of unspecified pesticide, intentional self-harm
T60.92XA		T60.92	Toxic effect of unspecified pesticide, intentional self-harm, initial encounter
T60.92XD		T60.92	Toxic effect of unspecified pesticide, intentional self-harm, subsequent encounter
T60.92XS		T60.92	Toxic effect of unspecified pesticide, intentional self-harm, sequela
	T60.93*		Toxic effect of unspecified pesticide, assault
T60.93XA		T60.93	Toxic effect of unspecified pesticide, assault, initial encounter
T60.93XD		T60.93	Toxic effect of unspecified pesticide, assault, subsequent encounter
T60.93XS		T60.93	Toxic effect of unspecified pesticide, assault, sequela
	T60.94*		Toxic effect of unspecified pesticide, undetermined
T60.94XA		T60.94	Toxic effect of unspecified pesticide, undetermined, initial encounter
T60.94XD		T60.94	Toxic effect of unspecified pesticide, undetermined, subsequent encounter
T60.94XS		T60.94	Toxic effect of unspecified pesticide, undetermined, sequela
	T61.01*		Ciguatera fish poisoning, accidental (unintentional)
T61.01XA		T61.01	Ciguatera fish poisoning, accidental (unintentional), initial encounter
T61.01XD		T61.01	Ciguatera fish poisoning, accidental (unintentional), subsequent encounter
T61.01XS		T61.01	Ciguatera fish poisoning, accidental (unintentional), sequela
	T61.02*		Ciguatera fish poisoning, intentional self-harm
T61.02XA		T61.02	Ciguatera fish poisoning, intentional self-harm, initial encounter
T61.02XD		T61.02	Ciguatera fish poisoning, intentional self-harm, subsequent encounter
T61.02XS		T61.02	Ciguatera fish poisoning, intentional self-harm, sequela
	T61.03*		Ciguatera fish poisoning, assault
T61.03XA		T61.03	Ciguatera fish poisoning, assault, initial encounter
T61.03XD		T61.03	Ciguatera fish poisoning, assault, subsequent encounter
T61.03XS		T61.03	Ciguatera fish poisoning, assault, sequela
	T61.04*		Ciguatera fish poisoning, undetermined
T61.04XA		T61.04	Ciguatera fish poisoning, undetermined, initial encounter
T61.04XD		T61.04	Ciguatera fish poisoning, undetermined, subsequent encounter
T61.04XS		T61.04	Ciguatera fish poisoning, undetermined, sequela
	T61.11*		Scombroid fish poisoning, accidental (unintentional)
T61.11XA		T61.11	Scombroid fish poisoning, accidental (unintentional), initial encounter
T61.11XD		T61.11	Scombroid fish poisoning, accidental (unintentional), subsequent encounter
T61.11XS		T61.11	Scombroid fish poisoning, accidental (unintentional), sequela
	T61.12*		Scombroid fish poisoning, intentional self-harm
T61.12XA		T61.12	Scombroid fish poisoning, intentional self-harm, initial encounter
T61.12XD		T61.12	Scombroid fish poisoning, intentional self-harm, subsequent encounter
T61.12XS		T61.12	Scombroid fish poisoning, intentional self-harm, sequela
	T61.13*		Scombroid fish poisoning, assault
T61.13XA		T61.13	Scombroid fish poisoning, assault, initial encounter
T61.13XD		T61.13	Scombroid fish poisoning, assault, subsequent encounter
T61.13XS		T61.13	Scombroid fish poisoning, assault, sequela
	T61.14*		Scombroid fish poisoning, undetermined
T61.14XA		T61.14	Scombroid fish poisoning, undetermined, initial encounter
T61.14XD		T61.14	Scombroid fish poisoning, undetermined, subsequent encounter
T61.14XS		T61.14	Scombroid fish poisoning, undetermined, sequela
	T61.771*		Other fish poisoning, accidental (unintentional)
T61.771A		T61.771	Other fish poisoning, accidental (unintentional), initial encounter
T61.771D		T61.771	Other fish poisoning, accidental (unintentional), subsequent encounter
T61.771S		T61.771	Other fish poisoning, accidental (unintentional), sequela
	T61.772*		Other fish poisoning, intentional self-harm
T61.772A		T61.772	Other fish poisoning, intentional self-harm, initial encounter
T61.772D		T61.772	Other fish poisoning, intentional self-harm, subsequent encounter
T61.772S		T61.772	Other fish poisoning, intentional self-harm, sequela
	T61.773*		Other fish poisoning, assault
T61.773A		T61.773	Other fish poisoning, assault, initial encounter
T61.773D		T61.773	Other fish poisoning, assault, subsequent encounter
T61.773S		T61.773	Other fish poisoning, assault, sequela
	T61.774*		Other fish poisoning, undetermined
T61.774A		T61.774	Other fish poisoning, undetermined, initial encounter
T61.774D		T61.774	Other fish poisoning, undetermined, subsequent encounter
T61.774S		T61.774	Other fish poisoning, undetermined, sequela
	T61.781*		Other shellfish poisoning, accidental (unintentional)
T61.781A		T61.781	Other shellfish poisoning, accidental (unintentional), initial encounter
T61.781D		T61.781	Other shellfish poisoning, accidental (unintentional), subsequent encounter
T61.781S		T61.781	Other shellfish poisoning, accidental (unintentional), sequela
	T61.782*		Other shellfish poisoning, intentional self-harm
T61.782A		T61.782	Other shellfish poisoning, intentional self-harm, initial encounter
T61.782D		T61.782	Other shellfish poisoning, intentional self-harm, subsequent encounter
T61.782S		T61.782	Other shellfish poisoning, intentional self-harm, sequela
	T61.783*		Other shellfish poisoning, assault
T61.783A		T61.783	Other shellfish poisoning, assault, initial encounter
T61.783D		T61.783	Other shellfish poisoning, assault, subsequent encounter
T61.783S		T61.783	Other shellfish poisoning, assault, sequela
	T61.784*		Other shellfish poisoning, undetermined
T61.784A		T61.784	Other shellfish poisoning, undetermined, initial encounter
T61.784D		T61.784	Other shellfish poisoning, undetermined, subsequent encounter
T61.784S		T61.784	Other shellfish poisoning, undetermined, sequela
	T61.8X1*		Toxic effect of other seafood, accidental (unintentional)
T61.8X1A		T61.8X1	Toxic effect of other seafood, accidental (unintentional), initial encounter
T61.8X1D		T61.8X1	Toxic effect of other seafood, accidental (unintentional), subsequent encounter
T61.8X1S		T61.8X1	Toxic effect of other seafood, accidental (unintentional), sequela
	T61.8X2*		Toxic effect of other seafood, intentional self-harm
T61.8X2A		T61.8X2	Toxic effect of other seafood, intentional self-harm, initial encounter
T61.8X2D		T61.8X2	Toxic effect of other seafood, intentional self-harm, subsequent encounter
T61.8X2S		T61.8X2	Toxic effect of other seafood, intentional self-harm, sequela
	T61.8X3*		Toxic effect of other seafood, assault
T61.8X3A		T61.8X3	Toxic effect of other seafood, assault, initial encounter
T61.8X3D		T61.8X3	Toxic effect of other seafood, assault, subsequent encounter
T61.8X3S		T61.8X3	Toxic effect of other seafood, assault, sequela
	T61.8X4*		Toxic effect of other seafood, undetermined
T61.8X4A		T61.8X4	Toxic effect of other seafood, undetermined, initial encounter
T61.8X4D		T61.8X4	Toxic effect of other seafood, undetermined, subsequent encounter
T61.8X4S		T61.8X4	Toxic effect of other seafood, undetermined, sequela
	T61.91*		Toxic effect of unspecified seafood, accidental (unintentional)
T61.91XA		T61.91	Toxic effect of unspecified seafood, accidental (unintentional), initial encounter
T61.91XD		T61.91	Toxic effect of unspecified seafood, accidental (unintentional), subsequent encounter
T61.91XS		T61.91	Toxic effect of unspecified seafood, accidental (unintentional), sequela
	T61.92*		Toxic effect of unspecified seafood, intentional self-harm
T61.92XA		T61.92	Toxic effect of unspecified seafood, intentional self-harm, initial encounter
T61.92XD		T61.92	Toxic effect of unspecified seafood, intentional self-harm, subsequent encounter
T61.92XS		T61.92	Toxic effect of unspecified seafood, intentional self-harm, sequela
	T61.93*		Toxic effect of unspecified seafood, assault
T61.93XA		T61.93	Toxic effect of unspecified seafood, assault, initial encounter
T61.93XD		T61.93	Toxic effect of unspecified seafood, assault, subsequent encounter
T61.93XS		T61.93	Toxic effect of unspecified seafood, assault, sequela
	T61.94*		Toxic effect of unspecified seafood, undetermined
T61.94XA		T61.94	Toxic effect of unspecified seafood, undetermined, initial encounter
T61.94XD		T61.94	Toxic effect of unspecified seafood, undetermined, subsequent encounter
T61.94XS		T61.94	Toxic effect of unspecified seafood, undetermined, sequela
	T62.0X1*		Toxic effect of ingested mushrooms, accidental (unintentional)
T62.0X1A		T62.0X1	Toxic effect of ingested mushrooms, accidental (unintentional), initial encounter
T62.0X1D		T62.0X1	Toxic effect of ingested mushrooms, accidental (unintentional), subsequent encounter
T62.0X1S		T62.0X1	Toxic effect of ingested mushrooms, accidental (unintentional), sequela
	T62.0X2*		Toxic effect of ingested mushrooms, intentional self-harm
T62.0X2A		T62.0X2	Toxic effect of ingested mushrooms, intentional self-harm, initial encounter
T62.0X2D		T62.0X2	Toxic effect of ingested mushrooms, intentional self-harm, subsequent encounter
T62.0X2S		T62.0X2	Toxic effect of ingested mushrooms, intentional self-harm, sequela
	T62.0X3*		Toxic effect of ingested mushrooms, assault
T62.0X3A		T62.0X3	Toxic effect of ingested mushrooms, assault, initial encounter
T62.0X3D		T62.0X3	Toxic effect of ingested mushrooms, assault, subsequent encounter
T62.0X3S		T62.0X3	Toxic effect of ingested mushrooms, assault, sequela
	T62.0X4*		Toxic effect of ingested mushrooms, undetermined
T62.0X4A		T62.0X4	Toxic effect of ingested mushrooms, undetermined, initial encounter
T62.0X4D		T62.0X4	Toxic effect of ingested mushrooms, undetermined, subsequent encounter
T62.0X4S		T62.0X4	Toxic effect of ingested mushrooms, undetermined, sequela
	T62.1X1*		Toxic effect of ingested berries, accidental (unintentional)
T62.1X1A		T62.1X1	Toxic effect of ingested berries, accidental (unintentional), initial encounter
T62.1X1D		T62.1X1	Toxic effect of ingested berries, accidental (unintentional), subsequent encounter
T62.1X1S		T62.1X1	Toxic effect of ingested berries, accidental (unintentional), sequela
	T62.1X2*		Toxic effect of ingested berries, intentional self-harm
T62.1X2A		T62.1X2	Toxic effect of ingested berries, intentional self-harm, initial encounter
T62.1X2D		T62.1X2	Toxic effect of ingested berries, intentional self-harm, subsequent encounter
T62.1X2S		T62.1X2	Toxic effect of ingested berries, intentional self-harm, sequela
	T62.1X3*		Toxic effect of ingested berries, assault
T62.1X3A		T62.1X3	Toxic effect of ingested berries, assault, initial encounter
T62.1X3D		T62.1X3	Toxic effect of ingested berries, assault, subsequent encounter
T62.1X3S		T62.1X3	Toxic effect of ingested berries, assault, sequela
	T62.1X4*		Toxic effect of ingested berries, undetermined
T62.1X4A		T62.1X4	Toxic effect of ingested berries, undetermined, initial encounter
T62.1X4D		T62.1X4	Toxic effect of ingested berries, undetermined, subsequent encounter
T62.1X4S		T62.1X4	Toxic effect of ingested berries, undetermined, sequela
	T62.2X1*		Toxic effect of other ingested (parts of) plant(s), accidental (unintentional)
T62.2X1A		T62.2X1	Toxic effect of other ingested (parts of) plant(s), accidental (unintentional), initial encounter
T62.2X1D		T62.2X1	Toxic effect of other ingested (parts of) plant(s), accidental (unintentional), subsequent encounter
T62.2X1S		T62.2X1	Toxic effect of other ingested (parts of) plant(s), accidental (unintentional), sequela
	T62.2X2*		Toxic effect of other ingested (parts of) plant(s), intentional self-harm
T62.2X2A		T62.2X2	Toxic effect of other ingested (parts of) plant(s), intentional self-harm, initial encounter
T62.2X2D		T62.2X2	Toxic effect of other ingested (parts of) plant(s), intentional self-harm, subsequent encounter
T62.2X2S		T62.2X2	Toxic effect of other ingested (parts of) plant(s), intentional self-harm, sequela
	T62.2X3*		Toxic effect of other ingested (parts of) plant(s), assault
T62.2X3A		T62.2X3	Toxic effect of other ingested (parts of) plant(s), assault, initial encounter
T62.2X3D		T62.2X3	Toxic effect of other ingested (parts of) plant(s), assault, subsequent encounter
T62.2X3S		T62.2X3	Toxic effect of other ingested (parts of) plant(s), assault, sequela
	T62.2X4*		Toxic effect of other ingested (parts of) plant(s), undetermined
T62.2X4A		T62.2X4	Toxic effect of other ingested (parts of) plant(s), undetermined, initial encounter
T62.2X4D		T62.2X4	Toxic effect of other ingested (parts of) plant(s), undetermined, subsequent encounter
T62.2X4S		T62.2X4	Toxic effect of other ingested (parts of) plant(s), undetermined, sequela
	T62.8X1*		Toxic effect of other specified noxious substances eaten as food, accidental (unintentional)
T62.8X1A		T62.8X1	Toxic effect of other specified noxious substances eaten as food, accidental (unintentional), initial encounter
T62.8X1D		T62.8X1	Toxic effect of other specified noxious substances eaten as food, accidental (unintentional), subsequent encounter
T62.8X1S		T62.8X1	Toxic effect of other specified noxious substances eaten as food, accidental (unintentional), sequela
	T62.8X2*		Toxic effect of other specified noxious substances eaten as food, intentional self-harm
T62.8X2A		T62.8X2	Toxic effect of other specified noxious substances eaten as food, intentional self-harm, initial encounter
T62.8X2D		T62.8X2	Toxic effect of other specified noxious substances eaten as food, intentional self-harm, subsequent encounter
T62.8X2S		T62.8X2	Toxic effect of other specified noxious substances eaten as food, intentional self-harm, sequela
	T62.8X3*		Toxic effect of other specified noxious substances eaten as food, assault
T62.8X3A		T62.8X3	Toxic effect of other specified noxious substances eaten as food, assault, initial encounter
T62.8X3D		T62.8X3	Toxic effect of other specified noxious substances eaten as food, assault, subsequent encounter
T62.8X3S		T62.8X3	Toxic effect of other specified noxious substances eaten as food, assault, sequela
	T62.8X4*		Toxic effect of other specified noxious substances eaten as food, undetermined
T62.8X4A		T62.8X4	Toxic effect of other specified noxious substances eaten as food, undetermined, initial encounter
T62.8X4D		T62.8X4	Toxic effect of other specified noxious substances eaten as food, undetermined, subsequent encounter
T62.8X4S		T62.8X4	Toxic effect of other specified noxious substances eaten as food, undetermined, sequela
	T62.91*		Toxic effect of unspecified noxious substance eaten as food, accidental (unintentional)
T62.91XA		T62.91	Toxic effect of unspecified noxious substance eaten as food, accidental (unintentional), initial encounter
T62.91XD		T62.91	Toxic effect of unspecified noxious substance eaten as food, accidental (unintentional), subsequent encounter
T62.91XS		T62.91	Toxic effect of unspecified noxious substance eaten as food, accidental (unintentional), sequela
	T62.92*		Toxic effect of unspecified noxious substance eaten as food, intentional self-harm
T62.92XA		T62.92	Toxic effect of unspecified noxious substance eaten as food, intentional self-harm, initial encounter
T62.92XD		T62.92	Toxic effect of unspecified noxious substance eaten as food, intentional self-harm, subsequent encounter
T62.92XS		T62.92	Toxic effect of unspecified noxious substance eaten as food, intentional self-harm, sequela
	T62.93*		Toxic effect of unspecified noxious substance eaten as food, assault
T62.93XA		T62.93	Toxic effect of unspecified noxious substance eaten as food, assault, initial encounter
T62.93XD		T62.93	Toxic effect of unspecified noxious substance eaten as food, assault, subsequent encounter
T62.93XS		T62.93	Toxic effect of unspecified noxious substance eaten as food, assault, sequela
	T62.94*		Toxic effect of unspecified noxious substance eaten as food, undetermined
T62.94XA		T62.94	Toxic effect of unspecified noxious substance eaten as food, undetermined, initial encounter
T62.94XD		T62.94	Toxic effect of unspecified noxious substance eaten as food, undetermined, subsequent encounter
T62.94XS		T62.94	Toxic effect of unspecified noxious substance eaten as food, undetermined, sequela
	T63.001*		Toxic effect of unspecified snake venom, accidental (unintentional)
T63.001A		T63.001	Toxic effect of unspecified snake venom, accidental (unintentional), initial encounter
T63.001D		T63.001	Toxic effect of unspecified snake venom, accidental (unintentional), subsequent encounter
T63.001S		T63.001	Toxic effect of unspecified snake venom, accidental (unintentional), sequela
	T63.002*		Toxic effect of unspecified snake venom, intentional self-harm
T63.002A		T63.002	Toxic effect of unspecified snake venom, intentional self-harm, initial encounter
T63.002D		T63.002	Toxic effect of unspecified snake venom, intentional self-harm, subsequent encounter
T63.002S		T63.002	Toxic effect of unspecified snake venom, intentional self-harm, sequela
	T63.003*		Toxic effect of unspecified snake venom, assault
T63.003A		T63.003	Toxic effect of unspecified snake venom, assault, initial encounter
T63.003D		T63.003	Toxic effect of unspecified snake venom, assault, subsequent encounter
T63.003S		T63.003	Toxic effect of unspecified snake venom, assault, sequela
	T63.004*		Toxic effect of unspecified snake venom, undetermined
T63.004A		T63.004	Toxic effect of unspecified snake venom, undetermined, initial encounter
T63.004D		T63.004	Toxic effect of unspecified snake venom, undetermined, subsequent encounter
T63.004S		T63.004	Toxic effect of unspecified snake venom, undetermined, sequela
	T63.011*		Toxic effect of rattlesnake venom, accidental (unintentional)
T63.011A		T63.011	Toxic effect of rattlesnake venom, accidental (unintentional), initial encounter
T63.011D		T63.011	Toxic effect of rattlesnake venom, accidental (unintentional), subsequent encounter
T63.011S		T63.011	Toxic effect of rattlesnake venom, accidental (unintentional), sequela
	T63.012*		Toxic effect of rattlesnake venom, intentional self-harm
T63.012A		T63.012	Toxic effect of rattlesnake venom, intentional self-harm, initial encounter
T63.012D		T63.012	Toxic effect of rattlesnake venom, intentional self-harm, subsequent encounter
T63.012S		T63.012	Toxic effect of rattlesnake venom, intentional self-harm, sequela
	T63.013*		Toxic effect of rattlesnake venom, assault
T63.013A		T63.013	Toxic effect of rattlesnake venom, assault, initial encounter
T63.013D		T63.013	Toxic effect of rattlesnake venom, assault, subsequent encounter
T63.013S		T63.013	Toxic effect of rattlesnake venom, assault, sequela
	T63.014*		Toxic effect of rattlesnake venom, undetermined
T63.014A		T63.014	Toxic effect of rattlesnake venom, undetermined, initial encounter
T63.014D		T63.014	Toxic effect of rattlesnake venom, undetermined, subsequent encounter
T63.014S		T63.014	Toxic effect of rattlesnake venom, undetermined, sequela
	T63.021*		Toxic effect of coral snake venom, accidental (unintentional)
T63.021A		T63.021	Toxic effect of coral snake venom, accidental (unintentional), initial encounter
T63.021D		T63.021	Toxic effect of coral snake venom, accidental (unintentional), subsequent encounter
T63.021S		T63.021	Toxic effect of coral snake venom, accidental (unintentional), sequela
	T63.022*		Toxic effect of coral snake venom, intentional self-harm
T63.022A		T63.022	Toxic effect of coral snake venom, intentional self-harm, initial encounter
T63.022D		T63.022	Toxic effect of coral snake venom, intentional self-harm, subsequent encounter
T63.022S		T63.022	Toxic effect of coral snake venom, intentional self-harm, sequela
	T63.023*		Toxic effect of coral snake venom, assault
T63.023A		T63.023	Toxic effect of coral snake venom, assault, initial encounter
T63.023D		T63.023	Toxic effect of coral snake venom, assault, subsequent encounter
T63.023S		T63.023	Toxic effect of coral snake venom, assault, sequela
	T63.024*		Toxic effect of coral snake venom, undetermined
T63.024A		T63.024	Toxic effect of coral snake venom, undetermined, initial encounter
T63.024D		T63.024	Toxic effect of coral snake venom, undetermined, subsequent encounter
T63.024S		T63.024	Toxic effect of coral snake venom, undetermined, sequela
	T63.031*		Toxic effect of taipan venom, accidental (unintentional)
T63.031A		T63.031	Toxic effect of taipan venom, accidental (unintentional), initial encounter
T63.031D		T63.031	Toxic effect of taipan venom, accidental (unintentional), subsequent encounter
T63.031S		T63.031	Toxic effect of taipan venom, accidental (unintentional), sequela
	T63.032*		Toxic effect of taipan venom, intentional self-harm
T63.032A		T63.032	Toxic effect of taipan venom, intentional self-harm, initial encounter
T63.032D		T63.032	Toxic effect of taipan venom, intentional self-harm, subsequent encounter
T63.032S		T63.032	Toxic effect of taipan venom, intentional self-harm, sequela
	T63.033*		Toxic effect of taipan venom, assault
T63.033A		T63.033	Toxic effect of taipan venom, assault, initial encounter
T63.033D		T63.033	Toxic effect of taipan venom, assault, subsequent encounter
T63.033S		T63.033	Toxic effect of taipan venom, assault, sequela
	T63.034*		Toxic effect of taipan venom, undetermined
T63.034A		T63.034	Toxic effect of taipan venom, undetermined, initial encounter
T63.034D		T63.034	Toxic effect of taipan venom, undetermined, subsequent encounter
T63.034S		T63.034	Toxic effect of taipan venom, undetermined, sequela
	T63.041*		Toxic effect of cobra venom, accidental (unintentional)
T63.041A		T63.041	Toxic effect of cobra venom, accidental (unintentional), initial encounter
T63.041D		T63.041	Toxic effect of cobra venom, accidental (unintentional), subsequent encounter
T63.041S		T63.041	Toxic effect of cobra venom, accidental (unintentional), sequela
	T63.042*		Toxic effect of cobra venom, intentional self-harm
T63.042A		T63.042	Toxic effect of cobra venom, intentional self-harm, initial encounter
T63.042D		T63.042	Toxic effect of cobra venom, intentional self-harm, subsequent encounter
T63.042S		T63.042	Toxic effect of cobra venom, intentional self-harm, sequela
	T63.043*		Toxic effect of cobra venom, assault
T63.043A		T63.043	Toxic effect of cobra venom, assault, initial encounter
T63.043D		T63.043	Toxic effect of cobra venom, assault, subsequent encounter
T63.043S		T63.043	Toxic effect of cobra venom, assault, sequela
	T63.044*		Toxic effect of cobra venom, undetermined
T63.044A		T63.044	Toxic effect of cobra venom, undetermined, initial encounter
T63.044D		T63.044	Toxic effect of cobra venom, undetermined, subsequent encounter
T63.044S		T63.044	Toxic effect of cobra venom, undetermined, sequela
	T63.061*		Toxic effect of venom of other North and South American snake, accidental (unintentional)
T63.061A		T63.061	Toxic effect of venom of other North and South American snake, accidental (unintentional), initial encounter
T63.061D		T63.061	Toxic effect of venom of other North and South American snake, accidental (unintentional), subsequent encounter
T63.061S		T63.061	Toxic effect of venom of other North and South American snake, accidental (unintentional), sequela
	T63.062*		Toxic effect of venom of other North and South American snake, intentional self-harm
T63.062A		T63.062	Toxic effect of venom of other North and South American snake, intentional self-harm, initial encounter
T63.062D		T63.062	Toxic effect of venom of other North and South American snake, intentional self-harm, subsequent encounter
T63.062S		T63.062	Toxic effect of venom of other North and South American snake, intentional self-harm, sequela
	T63.063*		Toxic effect of venom of other North and South American snake, assault
T63.063A		T63.063	Toxic effect of venom of other North and South American snake, assault, initial encounter
T63.063D		T63.063	Toxic effect of venom of other North and South American snake, assault, subsequent encounter
T63.063S		T63.063	Toxic effect of venom of other North and South American snake, assault, sequela
	T63.064*		Toxic effect of venom of other North and South American snake, undetermined
T63.064A		T63.064	Toxic effect of venom of other North and South American snake, undetermined, initial encounter
T63.064D		T63.064	Toxic effect of venom of other North and South American snake, undetermined, subsequent encounter
T63.064S		T63.064	Toxic effect of venom of other North and South American snake, undetermined, sequela
	T63.071*		Toxic effect of venom of other Australian snake, accidental (unintentional)
T63.071A		T63.071	Toxic effect of venom of other Australian snake, accidental (unintentional), initial encounter
T63.071D		T63.071	Toxic effect of venom of other Australian snake, accidental (unintentional), subsequent encounter
T63.071S		T63.071	Toxic effect of venom of other Australian snake, accidental (unintentional), sequela
	T63.072*		Toxic effect of venom of other Australian snake, intentional self-harm
T63.072A		T63.072	Toxic effect of venom of other Australian snake, intentional self-harm, initial encounter
T63.072D		T63.072	Toxic effect of venom of other Australian snake, intentional self-harm, subsequent encounter
T63.072S		T63.072	Toxic effect of venom of other Australian snake, intentional self-harm, sequela
	T63.073*		Toxic effect of venom of other Australian snake, assault
T63.073A		T63.073	Toxic effect of venom of other Australian snake, assault, initial encounter
T63.073D		T63.073	Toxic effect of venom of other Australian snake, assault, subsequent encounter
T63.073S		T63.073	Toxic effect of venom of other Australian snake, assault, sequela
	T63.074*		Toxic effect of venom of other Australian snake, undetermined
T63.074A		T63.074	Toxic effect of venom of other Australian snake, undetermined, initial encounter
T63.074D		T63.074	Toxic effect of venom of other Australian snake, undetermined, subsequent encounter
T63.074S		T63.074	Toxic effect of venom of other Australian snake, undetermined, sequela
	T63.081*		Toxic effect of venom of other African and Asian snake, accidental (unintentional)
T63.081A		T63.081	Toxic effect of venom of other African and Asian snake, accidental (unintentional), initial encounter
T63.081D		T63.081	Toxic effect of venom of other African and Asian snake, accidental (unintentional), subsequent encounter
T63.081S		T63.081	Toxic effect of venom of other African and Asian snake, accidental (unintentional), sequela
	T63.082*		Toxic effect of venom of other African and Asian snake, intentional self-harm
T63.082A		T63.082	Toxic effect of venom of other African and Asian snake, intentional self-harm, initial encounter
T63.082D		T63.082	Toxic effect of venom of other African and Asian snake, intentional self-harm, subsequent encounter
T63.082S		T63.082	Toxic effect of venom of other African and Asian snake, intentional self-harm, sequela
	T63.083*		Toxic effect of venom of other African and Asian snake, assault
T63.083A		T63.083	Toxic effect of venom of other African and Asian snake, assault, initial encounter
T63.083D		T63.083	Toxic effect of venom of other African and Asian snake, assault, subsequent encounter
T63.083S		T63.083	Toxic effect of venom of other African and Asian snake, assault, sequela
	T63.084*		Toxic effect of venom of other African and Asian snake, undetermined
T63.084A		T63.084	Toxic effect of venom of other African and Asian snake, undetermined, initial encounter
T63.084D		T63.084	Toxic effect of venom of other African and Asian snake, undetermined, subsequent encounter
T63.084S		T63.084	Toxic effect of venom of other African and Asian snake, undetermined, sequela
	T63.091*		Toxic effect of venom of other snake, accidental (unintentional)
T63.091A		T63.091	Toxic effect of venom of other snake, accidental (unintentional), initial encounter
T63.091D		T63.091	Toxic effect of venom of other snake, accidental (unintentional), subsequent encounter
T63.091S		T63.091	Toxic effect of venom of other snake, accidental (unintentional), sequela
	T63.092*		Toxic effect of venom of other snake, intentional self-harm
T63.092A		T63.092	Toxic effect of venom of other snake, intentional self-harm, initial encounter
T63.092D		T63.092	Toxic effect of venom of other snake, intentional self-harm, subsequent encounter
T63.092S		T63.092	Toxic effect of venom of other snake, intentional self-harm, sequela
	T63.093*		Toxic effect of venom of other snake, assault
T63.093A		T63.093	Toxic effect of venom of other snake, assault, initial encounter
T63.093D		T63.093	Toxic effect of venom of other snake, assault, subsequent encounter
T63.093S		T63.093	Toxic effect of venom of other snake, assault, sequela
	T63.094*		Toxic effect of venom of other snake, undetermined
T63.094A		T63.094	Toxic effect of venom of other snake, undetermined, initial encounter
T63.094D		T63.094	Toxic effect of venom of other snake, undetermined, subsequent encounter
T63.094S		T63.094	Toxic effect of venom of other snake, undetermined, sequela
	T63.111*		Toxic effect of venom of gila monster, accidental (unintentional)
T63.111A		T63.111	Toxic effect of venom of gila monster, accidental (unintentional), initial encounter
T63.111D		T63.111	Toxic effect of venom of gila monster, accidental (unintentional), subsequent encounter
T63.111S		T63.111	Toxic effect of venom of gila monster, accidental (unintentional), sequela
	T63.112*		Toxic effect of venom of gila monster, intentional self-harm
T63.112A		T63.112	Toxic effect of venom of gila monster, intentional self-harm, initial encounter
T63.112D		T63.112	Toxic effect of venom of gila monster, intentional self-harm, subsequent encounter
T63.112S		T63.112	Toxic effect of venom of gila monster, intentional self-harm, sequela
	T63.113*		Toxic effect of venom of gila monster, assault
T63.113A		T63.113	Toxic effect of venom of gila monster, assault, initial encounter
T63.113D		T63.113	Toxic effect of venom of gila monster, assault, subsequent encounter
T63.113S		T63.113	Toxic effect of venom of gila monster, assault, sequela
	T63.114*		Toxic effect of venom of gila monster, undetermined
T63.114A		T63.114	Toxic effect of venom of gila monster, undetermined, initial encounter
T63.114D		T63.114	Toxic effect of venom of gila monster, undetermined, subsequent encounter
T63.114S		T63.114	Toxic effect of venom of gila monster, undetermined, sequela
	T63.121*		Toxic effect of venom of other venomous lizard, accidental (unintentional)
T63.121A		T63.121	Toxic effect of venom of other venomous lizard, accidental (unintentional), initial encounter
T63.121D		T63.121	Toxic effect of venom of other venomous lizard, accidental (unintentional), subsequent encounter
T63.121S		T63.121	Toxic effect of venom of other venomous lizard, accidental (unintentional), sequela
	T63.122*		Toxic effect of venom of other venomous lizard, intentional self-harm
T63.122A		T63.122	Toxic effect of venom of other venomous lizard, intentional self-harm, initial encounter
T63.122D		T63.122	Toxic effect of venom of other venomous lizard, intentional self-harm, subsequent encounter
T63.122S		T63.122	Toxic effect of venom of other venomous lizard, intentional self-harm, sequela
	T63.123*		Toxic effect of venom of other venomous lizard, assault
T63.123A		T63.123	Toxic effect of venom of other venomous lizard, assault, initial encounter
T63.123D		T63.123	Toxic effect of venom of other venomous lizard, assault, subsequent encounter
T63.123S		T63.123	Toxic effect of venom of other venomous lizard, assault, sequela
	T63.124*		Toxic effect of venom of other venomous lizard, undetermined
T63.124A		T63.124	Toxic effect of venom of other venomous lizard, undetermined, initial encounter
T63.124D		T63.124	Toxic effect of venom of other venomous lizard, undetermined, subsequent encounter
T63.124S		T63.124	Toxic effect of venom of other venomous lizard, undetermined, sequela
	T63.191*		Toxic effect of venom of other reptiles, accidental (unintentional)
T63.191A		T63.191	Toxic effect of venom of other reptiles, accidental (unintentional), initial encounter
T63.191D		T63.191	Toxic effect of venom of other reptiles, accidental (unintentional), subsequent encounter
T63.191S		T63.191	Toxic effect of venom of other reptiles, accidental (unintentional), sequela
	T63.192*		Toxic effect of venom of other reptiles, intentional self-harm
T63.192A		T63.192	Toxic effect of venom of other reptiles, intentional self-harm, initial encounter
T63.192D		T63.192	Toxic effect of venom of other reptiles, intentional self-harm, subsequent encounter
T63.192S		T63.192	Toxic effect of venom of other reptiles, intentional self-harm, sequela
	T63.193*		Toxic effect of venom of other reptiles, assault
T63.193A		T63.193	Toxic effect of venom of other reptiles, assault, initial encounter
T63.193D		T63.193	Toxic effect of venom of other reptiles, assault, subsequent encounter
T63.193S		T63.193	Toxic effect of venom of other reptiles, assault, sequela
	T63.194*		Toxic effect of venom of other reptiles, undetermined
T63.194A		T63.194	Toxic effect of venom of other reptiles, undetermined, initial encounter
T63.194D		T63.194	Toxic effect of venom of other reptiles, undetermined, subsequent encounter
T63.194S		T63.194	Toxic effect of venom of other reptiles, undetermined, sequela
	T63.2X1*		Toxic effect of venom of scorpion, accidental (unintentional)
T63.2X1A		T63.2X1	Toxic effect of venom of scorpion, accidental (unintentional), initial encounter
T63.2X1D		T63.2X1	Toxic effect of venom of scorpion, accidental (unintentional), subsequent encounter
T63.2X1S		T63.2X1	Toxic effect of venom of scorpion, accidental (unintentional), sequela
	T63.2X2*		Toxic effect of venom of scorpion, intentional self-harm
T63.2X2A		T63.2X2	Toxic effect of venom of scorpion, intentional self-harm, initial encounter
T63.2X2D		T63.2X2	Toxic effect of venom of scorpion, intentional self-harm, subsequent encounter
T63.2X2S		T63.2X2	Toxic effect of venom of scorpion, intentional self-harm, sequela
	T63.2X3*		Toxic effect of venom of scorpion, assault
T63.2X3A		T63.2X3	Toxic effect of venom of scorpion, assault, initial encounter
T63.2X3D		T63.2X3	Toxic effect of venom of scorpion, assault, subsequent encounter
T63.2X3S		T63.2X3	Toxic effect of venom of scorpion, assault, sequela
	T63.2X4*		Toxic effect of venom of scorpion, undetermined
T63.2X4A		T63.2X4	Toxic effect of venom of scorpion, undetermined, initial encounter
T63.2X4D		T63.2X4	Toxic effect of venom of scorpion, undetermined, subsequent encounter
T63.2X4S		T63.2X4	Toxic effect of venom of scorpion, undetermined, sequela
	T63.301*		Toxic effect of unspecified spider venom, accidental (unintentional)
T63.301A		T63.301	Toxic effect of unspecified spider venom, accidental (unintentional), initial encounter
T63.301D		T63.301	Toxic effect of unspecified spider venom, accidental (unintentional), subsequent encounter
T63.301S		T63.301	Toxic effect of unspecified spider venom, accidental (unintentional), sequela
	T63.302*		Toxic effect of unspecified spider venom, intentional self-harm
T63.302A		T63.302	Toxic effect of unspecified spider venom, intentional self-harm, initial encounter
T63.302D		T63.302	Toxic effect of unspecified spider venom, intentional self-harm, subsequent encounter
T63.302S		T63.302	Toxic effect of unspecified spider venom, intentional self-harm, sequela
	T63.303*		Toxic effect of unspecified spider venom, assault
T63.303A		T63.303	Toxic effect of unspecified spider venom, assault, initial encounter
T63.303D		T63.303	Toxic effect of unspecified spider venom, assault, subsequent encounter
T63.303S		T63.303	Toxic effect of unspecified spider venom, assault, sequela
	T63.304*		Toxic effect of unspecified spider venom, undetermined
T63.304A		T63.304	Toxic effect of unspecified spider venom, undetermined, initial encounter
T63.304D		T63.304	Toxic effect of unspecified spider venom, undetermined, subsequent encounter
T63.304S		T63.304	Toxic effect of unspecified spider venom, undetermined, sequela
	T63.311*		Toxic effect of venom of black widow spider, accidental (unintentional)
T63.311A		T63.311	Toxic effect of venom of black widow spider, accidental (unintentional), initial encounter
T63.311D		T63.311	Toxic effect of venom of black widow spider, accidental (unintentional), subsequent encounter
T63.311S		T63.311	Toxic effect of venom of black widow spider, accidental (unintentional), sequela
	T63.312*		Toxic effect of venom of black widow spider, intentional self-harm
T63.312A		T63.312	Toxic effect of venom of black widow spider, intentional self-harm, initial encounter
T63.312D		T63.312	Toxic effect of venom of black widow spider, intentional self-harm, subsequent encounter
T63.312S		T63.312	Toxic effect of venom of black widow spider, intentional self-harm, sequela
	T63.313*		Toxic effect of venom of black widow spider, assault
T63.313A		T63.313	Toxic effect of venom of black widow spider, assault, initial encounter
T63.313D		T63.313	Toxic effect of venom of black widow spider, assault, subsequent encounter
T63.313S		T63.313	Toxic effect of venom of black widow spider, assault, sequela
	T63.314*		Toxic effect of venom of black widow spider, undetermined
T63.314A		T63.314	Toxic effect of venom of black widow spider, undetermined, initial encounter
T63.314D		T63.314	Toxic effect of venom of black widow spider, undetermined, subsequent encounter
T63.314S		T63.314	Toxic effect of venom of black widow spider, undetermined, sequela
	T63.321*		Toxic effect of venom of tarantula, accidental (unintentional)
T63.321A		T63.321	Toxic effect of venom of tarantula, accidental (unintentional), initial encounter
T63.321D		T63.321	Toxic effect of venom of tarantula, accidental (unintentional), subsequent encounter
T63.321S		T63.321	Toxic effect of venom of tarantula, accidental (unintentional), sequela
	T63.322*		Toxic effect of venom of tarantula, intentional self-harm
T63.322A		T63.322	Toxic effect of venom of tarantula, intentional self-harm, initial encounter
T63.322D		T63.322	Toxic effect of venom of tarantula, intentional self-harm, subsequent encounter
T63.322S		T63.322	Toxic effect of venom of tarantula, intentional self-harm, sequela
	T63.323*		Toxic effect of venom of tarantula, assault
T63.323A		T63.323	Toxic effect of venom of tarantula, assault, initial encounter
T63.323D		T63.323	Toxic effect of venom of tarantula, assault, subsequent encounter
T63.323S		T63.323	Toxic effect of venom of tarantula, assault, sequela
	T63.324*		Toxic effect of venom of tarantula, undetermined
T63.324A		T63.324	Toxic effect of venom of tarantula, undetermined, initial encounter
T63.324D		T63.324	Toxic effect of venom of tarantula, undetermined, subsequent encounter
T63.324S		T63.324	Toxic effect of venom of tarantula, undetermined, sequela
	T63.331*		Toxic effect of venom of brown recluse spider, accidental (unintentional)
T63.331A		T63.331	Toxic effect of venom of brown recluse spider, accidental (unintentional), initial encounter
T63.331D		T63.331	Toxic effect of venom of brown recluse spider, accidental (unintentional), subsequent encounter
T63.331S		T63.331	Toxic effect of venom of brown recluse spider, accidental (unintentional), sequela
	T63.332*		Toxic effect of venom of brown recluse spider, intentional self-harm
T63.332A		T63.332	Toxic effect of venom of brown recluse spider, intentional self-harm, initial encounter
T63.332D		T63.332	Toxic effect of venom of brown recluse spider, intentional self-harm, subsequent encounter
T63.332S		T63.332	Toxic effect of venom of brown recluse spider, intentional self-harm, sequela
	T63.333*		Toxic effect of venom of brown recluse spider, assault
T63.333A		T63.333	Toxic effect of venom of brown recluse spider, assault, initial encounter
T63.333D		T63.333	Toxic effect of venom of brown recluse spider, assault, subsequent encounter
T63.333S		T63.333	Toxic effect of venom of brown recluse spider, assault, sequela
	T63.334*		Toxic effect of venom of brown recluse spider, undetermined
T63.334A		T63.334	Toxic effect of venom of brown recluse spider, undetermined, initial encounter
T63.334D		T63.334	Toxic effect of venom of brown recluse spider, undetermined, subsequent encounter
T63.334S		T63.334	Toxic effect of venom of brown recluse spider, undetermined, sequela
	T63.391*		Toxic effect of venom of other spider, accidental (unintentional)
T63.391A		T63.391	Toxic effect of venom of other spider, accidental (unintentional), initial encounter
T63.391D		T63.391	Toxic effect of venom of other spider, accidental (unintentional), subsequent encounter
T63.391S		T63.391	Toxic effect of venom of other spider, accidental (unintentional), sequela
	T63.392*		Toxic effect of venom of other spider, intentional self-harm
T63.392A		T63.392	Toxic effect of venom of other spider, intentional self-harm, initial encounter
T63.392D		T63.392	Toxic effect of venom of other spider, intentional self-harm, subsequent encounter
T63.392S		T63.392	Toxic effect of venom of other spider, intentional self-harm, sequela
	T63.393*		Toxic effect of venom of other spider, assault
T63.393A		T63.393	Toxic effect of venom of other spider, assault, initial encounter
T63.393D		T63.393	Toxic effect of venom of other spider, assault, subsequent encounter
T63.393S		T63.393	Toxic effect of venom of other spider, assault, sequela
	T63.394*		Toxic effect of venom of other spider, undetermined
T63.394A		T63.394	Toxic effect of venom of other spider, undetermined, initial encounter
T63.394D		T63.394	Toxic effect of venom of other spider, undetermined, subsequent encounter
T63.394S		T63.394	Toxic effect of venom of other spider, undetermined, sequela
	T63.411*		Toxic effect of venom of centipedes and venomous millipedes, accidental (unintentional)
T63.411A		T63.411	Toxic effect of venom of centipedes and venomous millipedes, accidental (unintentional), initial encounter
T63.411D		T63.411	Toxic effect of venom of centipedes and venomous millipedes, accidental (unintentional), subsequent encounter
T63.411S		T63.411	Toxic effect of venom of centipedes and venomous millipedes, accidental (unintentional), sequela
	T63.412*		Toxic effect of venom of centipedes and venomous millipedes, intentional self-harm
T63.412A		T63.412	Toxic effect of venom of centipedes and venomous millipedes, intentional self-harm, initial encounter
T63.412D		T63.412	Toxic effect of venom of centipedes and venomous millipedes, intentional self-harm, subsequent encounter
T63.412S		T63.412	Toxic effect of venom of centipedes and venomous millipedes, intentional self-harm, sequela
	T63.413*		Toxic effect of venom of centipedes and venomous millipedes, assault
T63.413A		T63.413	Toxic effect of venom of centipedes and venomous millipedes, assault, initial encounter
T63.413D		T63.413	Toxic effect of venom of centipedes and venomous millipedes, assault, subsequent encounter
T63.413S		T63.413	Toxic effect of venom of centipedes and venomous millipedes, assault, sequela
	T63.414*		Toxic effect of venom of centipedes and venomous millipedes, undetermined
T63.414A		T63.414	Toxic effect of venom of centipedes and venomous millipedes, undetermined, initial encounter
T63.414D		T63.414	Toxic effect of venom of centipedes and venomous millipedes, undetermined, subsequent encounter
T63.414S		T63.414	Toxic effect of venom of centipedes and venomous millipedes, undetermined, sequela
	T63.421*		Toxic effect of venom of ants, accidental (unintentional)
T63.421A		T63.421	Toxic effect of venom of ants, accidental (unintentional), initial encounter
T63.421D		T63.421	Toxic effect of venom of ants, accidental (unintentional), subsequent encounter
T63.421S		T63.421	Toxic effect of venom of ants, accidental (unintentional), sequela
	T63.422*		Toxic effect of venom of ants, intentional self-harm
T63.422A		T63.422	Toxic effect of venom of ants, intentional self-harm, initial encounter
T63.422D		T63.422	Toxic effect of venom of ants, intentional self-harm, subsequent encounter
T63.422S		T63.422	Toxic effect of venom of ants, intentional self-harm, sequela
	T63.423*		Toxic effect of venom of ants, assault
T63.423A		T63.423	Toxic effect of venom of ants, assault, initial encounter
T63.423D		T63.423	Toxic effect of venom of ants, assault, subsequent encounter
T63.423S		T63.423	Toxic effect of venom of ants, assault, sequela
	T63.424*		Toxic effect of venom of ants, undetermined
T63.424A		T63.424	Toxic effect of venom of ants, undetermined, initial encounter
T63.424D		T63.424	Toxic effect of venom of ants, undetermined, subsequent encounter
T63.424S		T63.424	Toxic effect of venom of ants, undetermined, sequela
	T63.431*		Toxic effect of venom of caterpillars, accidental (unintentional)
T63.431A		T63.431	Toxic effect of venom of caterpillars, accidental (unintentional), initial encounter
T63.431D		T63.431	Toxic effect of venom of caterpillars, accidental (unintentional), subsequent encounter
T63.431S		T63.431	Toxic effect of venom of caterpillars, accidental (unintentional), sequela
	T63.432*		Toxic effect of venom of caterpillars, intentional self-harm
T63.432A		T63.432	Toxic effect of venom of caterpillars, intentional self-harm, initial encounter
T63.432D		T63.432	Toxic effect of venom of caterpillars, intentional self-harm, subsequent encounter
T63.432S		T63.432	Toxic effect of venom of caterpillars, intentional self-harm, sequela
	T63.433*		Toxic effect of venom of caterpillars, assault
T63.433A		T63.433	Toxic effect of venom of caterpillars, assault, initial encounter
T63.433D		T63.433	Toxic effect of venom of caterpillars, assault, subsequent encounter
T63.433S		T63.433	Toxic effect of venom of caterpillars, assault, sequela
	T63.434*		Toxic effect of venom of caterpillars, undetermined
T63.434A		T63.434	Toxic effect of venom of caterpillars, undetermined, initial encounter
T63.434D		T63.434	Toxic effect of venom of caterpillars, undetermined, subsequent encounter
T63.434S		T63.434	Toxic effect of venom of caterpillars, undetermined, sequela
	T63.441*		Toxic effect of venom of bees, accidental (unintentional)
T63.441A		T63.441	Toxic effect of venom of bees, accidental (unintentional), initial encounter
T63.441D		T63.441	Toxic effect of venom of bees, accidental (unintentional), subsequent encounter
T63.441S		T63.441	Toxic effect of venom of bees, accidental (unintentional), sequela
	T63.442*		Toxic effect of venom of bees, intentional self-harm
T63.442A		T63.442	Toxic effect of venom of bees, intentional self-harm, initial encounter
T63.442D		T63.442	Toxic effect of venom of bees, intentional self-harm, subsequent encounter
T63.442S		T63.442	Toxic effect of venom of bees, intentional self-harm, sequela
	T63.443*		Toxic effect of venom of bees, assault
T63.443A		T63.443	Toxic effect of venom of bees, assault, initial encounter
T63.443D		T63.443	Toxic effect of venom of bees, assault, subsequent encounter
T63.443S		T63.443	Toxic effect of venom of bees, assault, sequela
	T63.444*		Toxic effect of venom of bees, undetermined
T63.444A		T63.444	Toxic effect of venom of bees, undetermined, initial encounter
T63.444D		T63.444	Toxic effect of venom of bees, undetermined, subsequent encounter
T63.444S		T63.444	Toxic effect of venom of bees, undetermined, sequela
	T63.451*		Toxic effect of venom of hornets, accidental (unintentional)
T63.451A		T63.451	Toxic effect of venom of hornets, accidental (unintentional), initial encounter
T63.451D		T63.451	Toxic effect of venom of hornets, accidental (unintentional), subsequent encounter
T63.451S		T63.451	Toxic effect of venom of hornets, accidental (unintentional), sequela
	T63.452*		Toxic effect of venom of hornets, intentional self-harm
T63.452A		T63.452	Toxic effect of venom of hornets, intentional self-harm, initial encounter
T63.452D		T63.452	Toxic effect of venom of hornets, intentional self-harm, subsequent encounter
T63.452S		T63.452	Toxic effect of venom of hornets, intentional self-harm, sequela
	T63.453*		Toxic effect of venom of hornets, assault
T63.453A		T63.453	Toxic effect of venom of hornets, assault, initial encounter
T63.453D		T63.453	Toxic effect of venom of hornets, assault, subsequent encounter
T63.453S		T63.453	Toxic effect of venom of hornets, assault, sequela
	T63.454*		Toxic effect of venom of hornets, undetermined
T63.454A		T63.454	Toxic effect of venom of hornets, undetermined, initial encounter
T63.454D		T63.454	Toxic effect of venom of hornets, undetermined, subsequent encounter
T63.454S		T63.454	Toxic effect of venom of hornets, undetermined, sequela
	T63.461*		Toxic effect of venom of wasps, accidental (unintentional)
T63.461A		T63.461	Toxic effect of venom of wasps, accidental (unintentional), initial encounter
T63.461D		T63.461	Toxic effect of venom of wasps, accidental (unintentional), subsequent encounter
T63.461S		T63.461	Toxic effect of venom of wasps, accidental (unintentional), sequela
	T63.462*		Toxic effect of venom of wasps, intentional self-harm
T63.462A		T63.462	Toxic effect of venom of wasps, intentional self-harm, initial encounter
T63.462D		T63.462	Toxic effect of venom of wasps, intentional self-harm, subsequent encounter
T63.462S		T63.462	Toxic effect of venom of wasps, intentional self-harm, sequela
	T63.463*		Toxic effect of venom of wasps, assault
T63.463A		T63.463	Toxic effect of venom of wasps, assault, initial encounter
T63.463D		T63.463	Toxic effect of venom of wasps, assault, subsequent encounter
T63.463S		T63.463	Toxic effect of venom of wasps, assault, sequela
	T63.464*		Toxic effect of venom of wasps, undetermined
T63.464A		T63.464	Toxic effect of venom of wasps, undetermined, initial encounter
T63.464D		T63.464	Toxic effect of venom of wasps, undetermined, subsequent encounter
T63.464S		T63.464	Toxic effect of venom of wasps, undetermined, sequela
	T63.481*		Toxic effect of venom of other arthropod, accidental (unintentional)
T63.481A		T63.481	Toxic effect of venom of other arthropod, accidental (unintentional), initial encounter
T63.481D		T63.481	Toxic effect of venom of other arthropod, accidental (unintentional), subsequent encounter
T63.481S		T63.481	Toxic effect of venom of other arthropod, accidental (unintentional), sequela
	T63.482*		Toxic effect of venom of other arthropod, intentional self-harm
T63.482A		T63.482	Toxic effect of venom of other arthropod, intentional self-harm, initial encounter
T63.482D		T63.482	Toxic effect of venom of other arthropod, intentional self-harm, subsequent encounter
T63.482S		T63.482	Toxic effect of venom of other arthropod, intentional self-harm, sequela
	T63.483*		Toxic effect of venom of other arthropod, assault
T63.483A		T63.483	Toxic effect of venom of other arthropod, assault, initial encounter
T63.483D		T63.483	Toxic effect of venom of other arthropod, assault, subsequent encounter
T63.483S		T63.483	Toxic effect of venom of other arthropod, assault, sequela
	T63.484*		Toxic effect of venom of other arthropod, undetermined
T63.484A		T63.484	Toxic effect of venom of other arthropod, undetermined, initial encounter
T63.484D		T63.484	Toxic effect of venom of other arthropod, undetermined, subsequent encounter
T63.484S		T63.484	Toxic effect of venom of other arthropod, undetermined, sequela
	T63.511*		Toxic effect of contact with stingray, accidental (unintentional)
T63.511A		T63.511	Toxic effect of contact with stingray, accidental (unintentional), initial encounter
T63.511D		T63.511	Toxic effect of contact with stingray, accidental (unintentional), subsequent encounter
T63.511S		T63.511	Toxic effect of contact with stingray, accidental (unintentional), sequela
	T63.512*		Toxic effect of contact with stingray, intentional self-harm
T63.512A		T63.512	Toxic effect of contact with stingray, intentional self-harm, initial encounter
T63.512D		T63.512	Toxic effect of contact with stingray, intentional self-harm, subsequent encounter
T63.512S		T63.512	Toxic effect of contact with stingray, intentional self-harm, sequela
	T63.513*		Toxic effect of contact with stingray, assault
T63.513A		T63.513	Toxic effect of contact with stingray, assault, initial encounter
T63.513D		T63.513	Toxic effect of contact with stingray, assault, subsequent encounter
T63.513S		T63.513	Toxic effect of contact with stingray, assault, sequela
	T63.514*		Toxic effect of contact with stingray, undetermined
T63.514A		T63.514	Toxic effect of contact with stingray, undetermined, initial encounter
T63.514D		T63.514	Toxic effect of contact with stingray, undetermined, subsequent encounter
T63.514S		T63.514	Toxic effect of contact with stingray, undetermined, sequela
	T63.591*		Toxic effect of contact with other venomous fish, accidental (unintentional)
T63.591A		T63.591	Toxic effect of contact with other venomous fish, accidental (unintentional), initial encounter
T63.591D		T63.591	Toxic effect of contact with other venomous fish, accidental (unintentional), subsequent encounter
T63.591S		T63.591	Toxic effect of contact with other venomous fish, accidental (unintentional), sequela
	T63.592*		Toxic effect of contact with other venomous fish, intentional self-harm
T63.592A		T63.592	Toxic effect of contact with other venomous fish, intentional self-harm, initial encounter
T63.592D		T63.592	Toxic effect of contact with other venomous fish, intentional self-harm, subsequent encounter
T63.592S		T63.592	Toxic effect of contact with other venomous fish, intentional self-harm, sequela
	T63.593*		Toxic effect of contact with other venomous fish, assault
T63.593A		T63.593	Toxic effect of contact with other venomous fish, assault, initial encounter
T63.593D		T63.593	Toxic effect of contact with other venomous fish, assault, subsequent encounter
T63.593S		T63.593	Toxic effect of contact with other venomous fish, assault, sequela
	T63.594*		Toxic effect of contact with other venomous fish, undetermined
T63.594A		T63.594	Toxic effect of contact with other venomous fish, undetermined, initial encounter
T63.594D		T63.594	Toxic effect of contact with other venomous fish, undetermined, subsequent encounter
T63.594S		T63.594	Toxic effect of contact with other venomous fish, undetermined, sequela
	T63.611*		Toxic effect of contact with Portuguese Man-o-war, accidental (unintentional)
T63.611A		T63.611	Toxic effect of contact with Portuguese Man-o-war, accidental (unintentional), initial encounter
T63.611D		T63.611	Toxic effect of contact with Portuguese Man-o-war, accidental (unintentional), subsequent encounter
T63.611S		T63.611	Toxic effect of contact with Portuguese Man-o-war, accidental (unintentional), sequela
	T63.612*		Toxic effect of contact with Portuguese Man-o-war, intentional self-harm
T63.612A		T63.612	Toxic effect of contact with Portuguese Man-o-war, intentional self-harm, initial encounter
T63.612D		T63.612	Toxic effect of contact with Portuguese Man-o-war, intentional self-harm, subsequent encounter
T63.612S		T63.612	Toxic effect of contact with Portuguese Man-o-war, intentional self-harm, sequela
	T63.613*		Toxic effect of contact with Portuguese Man-o-war, assault
T63.613A		T63.613	Toxic effect of contact with Portuguese Man-o-war, assault, initial encounter
T63.613D		T63.613	Toxic effect of contact with Portuguese Man-o-war, assault, subsequent encounter
T63.613S		T63.613	Toxic effect of contact with Portuguese Man-o-war, assault, sequela
	T63.614*		Toxic effect of contact with Portuguese Man-o-war, undetermined
T63.614A		T63.614	Toxic effect of contact with Portuguese Man-o-war, undetermined, initial encounter
T63.614D		T63.614	Toxic effect of contact with Portuguese Man-o-war, undetermined, subsequent encounter
T63.614S		T63.614	Toxic effect of contact with Portuguese Man-o-war, undetermined, sequela
	T63.621*		Toxic effect of contact with other jellyfish, accidental (unintentional)
T63.621A		T63.621	Toxic effect of contact with other jellyfish, accidental (unintentional), initial encounter
T63.621D		T63.621	Toxic effect of contact with other jellyfish, accidental (unintentional), subsequent encounter
T63.621S		T63.621	Toxic effect of contact with other jellyfish, accidental (unintentional), sequela
	T63.622*		Toxic effect of contact with other jellyfish, intentional self-harm
T63.622A		T63.622	Toxic effect of contact with other jellyfish, intentional self-harm, initial encounter
T63.622D		T63.622	Toxic effect of contact with other jellyfish, intentional self-harm, subsequent encounter
T63.622S		T63.622	Toxic effect of contact with other jellyfish, intentional self-harm, sequela
	T63.623*		Toxic effect of contact with other jellyfish, assault
T63.623A		T63.623	Toxic effect of contact with other jellyfish, assault, initial encounter
T63.623D		T63.623	Toxic effect of contact with other jellyfish, assault, subsequent encounter
T63.623S		T63.623	Toxic effect of contact with other jellyfish, assault, sequela
	T63.624*		Toxic effect of contact with other jellyfish, undetermined
T63.624A		T63.624	Toxic effect of contact with other jellyfish, undetermined, initial encounter
T63.624D		T63.624	Toxic effect of contact with other jellyfish, undetermined, subsequent encounter
T63.624S		T63.624	Toxic effect of contact with other jellyfish, undetermined, sequela
	T63.631*		Toxic effect of contact with sea anemone, accidental (unintentional)
T63.631A		T63.631	Toxic effect of contact with sea anemone, accidental (unintentional), initial encounter
T63.631D		T63.631	Toxic effect of contact with sea anemone, accidental (unintentional), subsequent encounter
T63.631S		T63.631	Toxic effect of contact with sea anemone, accidental (unintentional), sequela
	T63.632*		Toxic effect of contact with sea anemone, intentional self-harm
T63.632A		T63.632	Toxic effect of contact with sea anemone, intentional self-harm, initial encounter
T63.632D		T63.632	Toxic effect of contact with sea anemone, intentional self-harm, subsequent encounter
T63.632S		T63.632	Toxic effect of contact with sea anemone, intentional self-harm, sequela
	T63.633*		Toxic effect of contact with sea anemone, assault
T63.633A		T63.633	Toxic effect of contact with sea anemone, assault, initial encounter
T63.633D		T63.633	Toxic effect of contact with sea anemone, assault, subsequent encounter
T63.633S		T63.633	Toxic effect of contact with sea anemone, assault, sequela
	T63.634*		Toxic effect of contact with sea anemone, undetermined
T63.634A		T63.634	Toxic effect of contact with sea anemone, undetermined, initial encounter
T63.634D		T63.634	Toxic effect of contact with sea anemone, undetermined, subsequent encounter
T63.634S		T63.634	Toxic effect of contact with sea anemone, undetermined, sequela
	T63.691*		Toxic effect of contact with other venomous marine animals, accidental (unintentional)
T63.691A		T63.691	Toxic effect of contact with other venomous marine animals, accidental (unintentional), initial encounter
T63.691D		T63.691	Toxic effect of contact with other venomous marine animals, accidental (unintentional), subsequent encounter
T63.691S		T63.691	Toxic effect of contact with other venomous marine animals, accidental (unintentional), sequela
	T63.692*		Toxic effect of contact with other venomous marine animals, intentional self-harm
T63.692A		T63.692	Toxic effect of contact with other venomous marine animals, intentional self-harm, initial encounter
T63.692D		T63.692	Toxic effect of contact with other venomous marine animals, intentional self-harm, subsequent encounter
T63.692S		T63.692	Toxic effect of contact with other venomous marine animals, intentional self-harm, sequela
	T63.693*		Toxic effect of contact with other venomous marine animals, assault
T63.693A		T63.693	Toxic effect of contact with other venomous marine animals, assault, initial encounter
T63.693D		T63.693	Toxic effect of contact with other venomous marine animals, assault, subsequent encounter
T63.693S		T63.693	Toxic effect of contact with other venomous marine animals, assault, sequela
	T63.694*		Toxic effect of contact with other venomous marine animals, undetermined
T63.694A		T63.694	Toxic effect of contact with other venomous marine animals, undetermined, initial encounter
T63.694D		T63.694	Toxic effect of contact with other venomous marine animals, undetermined, subsequent encounter
T63.694S		T63.694	Toxic effect of contact with other venomous marine animals, undetermined, sequela
	T63.711*		Toxic effect of contact with venomous marine plant, accidental (unintentional)
T63.711A		T63.711	Toxic effect of contact with venomous marine plant, accidental (unintentional), initial encounter
T63.711D		T63.711	Toxic effect of contact with venomous marine plant, accidental (unintentional), subsequent encounter
T63.711S		T63.711	Toxic effect of contact with venomous marine plant, accidental (unintentional), sequela
	T63.712*		Toxic effect of contact with venomous marine plant, intentional self-harm
T63.712A		T63.712	Toxic effect of contact with venomous marine plant, intentional self-harm, initial encounter
T63.712D		T63.712	Toxic effect of contact with venomous marine plant, intentional self-harm, subsequent encounter
T63.712S		T63.712	Toxic effect of contact with venomous marine plant, intentional self-harm, sequela
	T63.713*		Toxic effect of contact with venomous marine plant, assault
T63.713A		T63.713	Toxic effect of contact with venomous marine plant, assault, initial encounter
T63.713D		T63.713	Toxic effect of contact with venomous marine plant, assault, subsequent encounter
T63.713S		T63.713	Toxic effect of contact with venomous marine plant, assault, sequela
	T63.714*		Toxic effect of contact with venomous marine plant, undetermined
T63.714A		T63.714	Toxic effect of contact with venomous marine plant, undetermined, initial encounter
T63.714D		T63.714	Toxic effect of contact with venomous marine plant, undetermined, subsequent encounter
T63.714S		T63.714	Toxic effect of contact with venomous marine plant, undetermined, sequela
	T63.791*		Toxic effect of contact with other venomous plant, accidental (unintentional)
T63.791A		T63.791	Toxic effect of contact with other venomous plant, accidental (unintentional), initial encounter
T63.791D		T63.791	Toxic effect of contact with other venomous plant, accidental (unintentional), subsequent encounter
T63.791S		T63.791	Toxic effect of contact with other venomous plant, accidental (unintentional), sequela
	T63.792*		Toxic effect of contact with other venomous plant, intentional self-harm
T63.792A		T63.792	Toxic effect of contact with other venomous plant, intentional self-harm, initial encounter
T63.792D		T63.792	Toxic effect of contact with other venomous plant, intentional self-harm, subsequent encounter
T63.792S		T63.792	Toxic effect of contact with other venomous plant, intentional self-harm, sequela
	T63.793*		Toxic effect of contact with other venomous plant, assault
T63.793A		T63.793	Toxic effect of contact with other venomous plant, assault, initial encounter
T63.793D		T63.793	Toxic effect of contact with other venomous plant, assault, subsequent encounter
T63.793S		T63.793	Toxic effect of contact with other venomous plant, assault, sequela
	T63.794*		Toxic effect of contact with other venomous plant, undetermined
T63.794A		T63.794	Toxic effect of contact with other venomous plant, undetermined, initial encounter
T63.794D		T63.794	Toxic effect of contact with other venomous plant, undetermined, subsequent encounter
T63.794S		T63.794	Toxic effect of contact with other venomous plant, undetermined, sequela
	T63.811*		Toxic effect of contact with venomous frog, accidental (unintentional)
T63.811A		T63.811	Toxic effect of contact with venomous frog, accidental (unintentional), initial encounter
T63.811D		T63.811	Toxic effect of contact with venomous frog, accidental (unintentional), subsequent encounter
T63.811S		T63.811	Toxic effect of contact with venomous frog, accidental (unintentional), sequela
	T63.812*		Toxic effect of contact with venomous frog, intentional self-harm
T63.812A		T63.812	Toxic effect of contact with venomous frog, intentional self-harm, initial encounter
T63.812D		T63.812	Toxic effect of contact with venomous frog, intentional self-harm, subsequent encounter
T63.812S		T63.812	Toxic effect of contact with venomous frog, intentional self-harm, sequela
	T63.813*		Toxic effect of contact with venomous frog, assault
T63.813A		T63.813	Toxic effect of contact with venomous frog, assault, initial encounter
T63.813D		T63.813	Toxic effect of contact with venomous frog, assault, subsequent encounter
T63.813S		T63.813	Toxic effect of contact with venomous frog, assault, sequela
	T63.814*		Toxic effect of contact with venomous frog, undetermined
T63.814A		T63.814	Toxic effect of contact with venomous frog, undetermined, initial encounter
T63.814D		T63.814	Toxic effect of contact with venomous frog, undetermined, subsequent encounter
T63.814S		T63.814	Toxic effect of contact with venomous frog, undetermined, sequela
	T63.821*		Toxic effect of contact with venomous toad, accidental (unintentional)
T63.821A		T63.821	Toxic effect of contact with venomous toad, accidental (unintentional), initial encounter
T63.821D		T63.821	Toxic effect of contact with venomous toad, accidental (unintentional), subsequent encounter
T63.821S		T63.821	Toxic effect of contact with venomous toad, accidental (unintentional), sequela
	T63.822*		Toxic effect of contact with venomous toad, intentional self-harm
T63.822A		T63.822	Toxic effect of contact with venomous toad, intentional self-harm, initial encounter
T63.822D		T63.822	Toxic effect of contact with venomous toad, intentional self-harm, subsequent encounter
T63.822S		T63.822	Toxic effect of contact with venomous toad, intentional self-harm, sequela
	T63.823*		Toxic effect of contact with venomous toad, assault
T63.823A		T63.823	Toxic effect of contact with venomous toad, assault, initial encounter
T63.823D		T63.823	Toxic effect of contact with venomous toad, assault, subsequent encounter
T63.823S		T63.823	Toxic effect of contact with venomous toad, assault, sequela
	T63.824*		Toxic effect of contact with venomous toad, undetermined
T63.824A		T63.824	Toxic effect of contact with venomous toad, undetermined, initial encounter
T63.824D		T63.824	Toxic effect of contact with venomous toad, undetermined, subsequent encounter
T63.824S		T63.824	Toxic effect of contact with venomous toad, undetermined, sequela
	T63.831*		Toxic effect of contact with other venomous amphibian, accidental (unintentional)
T63.831A		T63.831	Toxic effect of contact with other venomous amphibian, accidental (unintentional), initial encounter
T63.831D		T63.831	Toxic effect of contact with other venomous amphibian, accidental (unintentional), subsequent encounter
T63.831S		T63.831	Toxic effect of contact with other venomous amphibian, accidental (unintentional), sequela
	T63.832*		Toxic effect of contact with other venomous amphibian, intentional self-harm
T63.832A		T63.832	Toxic effect of contact with other venomous amphibian, intentional self-harm, initial encounter
T63.832D		T63.832	Toxic effect of contact with other venomous amphibian, intentional self-harm, subsequent encounter
T63.832S		T63.832	Toxic effect of contact with other venomous amphibian, intentional self-harm, sequela
	T63.833*		Toxic effect of contact with other venomous amphibian, assault
T63.833A		T63.833	Toxic effect of contact with other venomous amphibian, assault, initial encounter
T63.833D		T63.833	Toxic effect of contact with other venomous amphibian, assault, subsequent encounter
T63.833S		T63.833	Toxic effect of contact with other venomous amphibian, assault, sequela
	T63.834*		Toxic effect of contact with other venomous amphibian, undetermined
T63.834A		T63.834	Toxic effect of contact with other venomous amphibian, undetermined, initial encounter
T63.834D		T63.834	Toxic effect of contact with other venomous amphibian, undetermined, subsequent encounter
T63.834S		T63.834	Toxic effect of contact with other venomous amphibian, undetermined, sequela
	T63.891*		Toxic effect of contact with other venomous animals, accidental (unintentional)
T63.891A		T63.891	Toxic effect of contact with other venomous animals, accidental (unintentional), initial encounter
T63.891D		T63.891	Toxic effect of contact with other venomous animals, accidental (unintentional), subsequent encounter
T63.891S		T63.891	Toxic effect of contact with other venomous animals, accidental (unintentional), sequela
	T63.892*		Toxic effect of contact with other venomous animals, intentional self-harm
T63.892A		T63.892	Toxic effect of contact with other venomous animals, intentional self-harm, initial encounter
T63.892D		T63.892	Toxic effect of contact with other venomous animals, intentional self-harm, subsequent encounter
T63.892S		T63.892	Toxic effect of contact with other venomous animals, intentional self-harm, sequela
	T63.893*		Toxic effect of contact with other venomous animals, assault
T63.893A		T63.893	Toxic effect of contact with other venomous animals, assault, initial encounter
T63.893D		T63.893	Toxic effect of contact with other venomous animals, assault, subsequent encounter
T63.893S		T63.893	Toxic effect of contact with other venomous animals, assault, sequela
	T63.894*		Toxic effect of contact with other venomous animals, undetermined
T63.894A		T63.894	Toxic effect of contact with other venomous animals, undetermined, initial encounter
T63.894D		T63.894	Toxic effect of contact with other venomous animals, undetermined, subsequent encounter
T63.894S		T63.894	Toxic effect of contact with other venomous animals, undetermined, sequela
	T63.91*		Toxic effect of contact with unspecified venomous animal, accidental (unintentional)
T63.91XA		T63.91	Toxic effect of contact with unspecified venomous animal, accidental (unintentional), initial encounter
T63.91XD		T63.91	Toxic effect of contact with unspecified venomous animal, accidental (unintentional), subsequent encounter
T63.91XS		T63.91	Toxic effect of contact with unspecified venomous animal, accidental (unintentional), sequela
	T63.92*		Toxic effect of contact with unspecified venomous animal, intentional self-harm
T63.92XA		T63.92	Toxic effect of contact with unspecified venomous animal, intentional self-harm, initial encounter
T63.92XD		T63.92	Toxic effect of contact with unspecified venomous animal, intentional self-harm, subsequent encounter
T63.92XS		T63.92	Toxic effect of contact with unspecified venomous animal, intentional self-harm, sequela
	T63.93*		Toxic effect of contact with unspecified venomous animal, assault
T63.93XA		T63.93	Toxic effect of contact with unspecified venomous animal, assault, initial encounter
T63.93XD		T63.93	Toxic effect of contact with unspecified venomous animal, assault, subsequent encounter
T63.93XS		T63.93	Toxic effect of contact with unspecified venomous animal, assault, sequela
	T63.94*		Toxic effect of contact with unspecified venomous animal, undetermined
T63.94XA		T63.94	Toxic effect of contact with unspecified venomous animal, undetermined, initial encounter
T63.94XD		T63.94	Toxic effect of contact with unspecified venomous animal, undetermined, subsequent encounter
T63.94XS		T63.94	Toxic effect of contact with unspecified venomous animal, undetermined, sequela
	T64.01*		Toxic effect of aflatoxin, accidental (unintentional)
T64.01XA		T64.01	Toxic effect of aflatoxin, accidental (unintentional), initial encounter
T64.01XD		T64.01	Toxic effect of aflatoxin, accidental (unintentional), subsequent encounter
T64.01XS		T64.01	Toxic effect of aflatoxin, accidental (unintentional), sequela
	T64.02*		Toxic effect of aflatoxin, intentional self-harm
T64.02XA		T64.02	Toxic effect of aflatoxin, intentional self-harm, initial encounter
T64.02XD		T64.02	Toxic effect of aflatoxin, intentional self-harm, subsequent encounter
T64.02XS		T64.02	Toxic effect of aflatoxin, intentional self-harm, sequela
	T64.03*		Toxic effect of aflatoxin, assault
T64.03XA		T64.03	Toxic effect of aflatoxin, assault, initial encounter
T64.03XD		T64.03	Toxic effect of aflatoxin, assault, subsequent encounter
T64.03XS		T64.03	Toxic effect of aflatoxin, assault, sequela
	T64.04*		Toxic effect of aflatoxin, undetermined
T64.04XA		T64.04	Toxic effect of aflatoxin, undetermined, initial encounter
T64.04XD		T64.04	Toxic effect of aflatoxin, undetermined, subsequent encounter
T64.04XS		T64.04	Toxic effect of aflatoxin, undetermined, sequela
	T64.81*		Toxic effect of other mycotoxin food contaminants, accidental (unintentional)
T64.81XA		T64.81	Toxic effect of other mycotoxin food contaminants, accidental (unintentional), initial encounter
T64.81XD		T64.81	Toxic effect of other mycotoxin food contaminants, accidental (unintentional), subsequent encounter
T64.81XS		T64.81	Toxic effect of other mycotoxin food contaminants, accidental (unintentional), sequela
	T64.82*		Toxic effect of other mycotoxin food contaminants, intentional self-harm
T64.82XA		T64.82	Toxic effect of other mycotoxin food contaminants, intentional self-harm, initial encounter
T64.82XD		T64.82	Toxic effect of other mycotoxin food contaminants, intentional self-harm, subsequent encounter
T64.82XS		T64.82	Toxic effect of other mycotoxin food contaminants, intentional self-harm, sequela
	T64.83*		Toxic effect of other mycotoxin food contaminants, assault
T64.83XA		T64.83	Toxic effect of other mycotoxin food contaminants, assault, initial encounter
T64.83XD		T64.83	Toxic effect of other mycotoxin food contaminants, assault, subsequent encounter
T64.83XS		T64.83	Toxic effect of other mycotoxin food contaminants, assault, sequela
	T64.84*		Toxic effect of other mycotoxin food contaminants, undetermined
T64.84XA		T64.84	Toxic effect of other mycotoxin food contaminants, undetermined, initial encounter
T64.84XD		T64.84	Toxic effect of other mycotoxin food contaminants, undetermined, subsequent encounter
T64.84XS		T64.84	Toxic effect of other mycotoxin food contaminants, undetermined, sequela
	T65.0X1*		Toxic effect of cyanides, accidental (unintentional)
T65.0X1A		T65.0X1	Toxic effect of cyanides, accidental (unintentional), initial encounter
T65.0X1D		T65.0X1	Toxic effect of cyanides, accidental (unintentional), subsequent encounter
T65.0X1S		T65.0X1	Toxic effect of cyanides, accidental (unintentional), sequela
	T65.0X2*		Toxic effect of cyanides, intentional self-harm
T65.0X2A		T65.0X2	Toxic effect of cyanides, intentional self-harm, initial encounter
T65.0X2D		T65.0X2	Toxic effect of cyanides, intentional self-harm, subsequent encounter
T65.0X2S		T65.0X2	Toxic effect of cyanides, intentional self-harm, sequela
	T65.0X3*		Toxic effect of cyanides, assault
T65.0X3A		T65.0X3	Toxic effect of cyanides, assault, initial encounter
T65.0X3D		T65.0X3	Toxic effect of cyanides, assault, subsequent encounter
T65.0X3S		T65.0X3	Toxic effect of cyanides, assault, sequela
	T65.0X4*		Toxic effect of cyanides, undetermined
T65.0X4A		T65.0X4	Toxic effect of cyanides, undetermined, initial encounter
T65.0X4D		T65.0X4	Toxic effect of cyanides, undetermined, subsequent encounter
T65.0X4S		T65.0X4	Toxic effect of cyanides, undetermined, sequela
	T65.1X1*		Toxic effect of strychnine and its salts, accidental (unintentional)
T65.1X1A		T65.1X1	Toxic effect of strychnine and its salts, accidental (unintentional), initial encounter
T65.1X1D		T65.1X1	Toxic effect of strychnine and its salts, accidental (unintentional), subsequent encounter
T65.1X1S		T65.1X1	Toxic effect of strychnine and its salts, accidental (unintentional), sequela
	T65.1X2*		Toxic effect of strychnine and its salts, intentional self-harm
T65.1X2A		T65.1X2	Toxic effect of strychnine and its salts, intentional self-harm, initial encounter
T65.1X2D		T65.1X2	Toxic effect of strychnine and its salts, intentional self-harm, subsequent encounter
T65.1X2S		T65.1X2	Toxic effect of strychnine and its salts, intentional self-harm, sequela
	T65.1X3*		Toxic effect of strychnine and its salts, assault
T65.1X3A		T65.1X3	Toxic effect of strychnine and its salts, assault, initial encounter
T65.1X3D		T65.1X3	Toxic effect of strychnine and its salts, assault, subsequent encounter
T65.1X3S		T65.1X3	Toxic effect of strychnine and its salts, assault, sequela
	T65.1X4*		Toxic effect of strychnine and its salts, undetermined
T65.1X4A		T65.1X4	Toxic effect of strychnine and its salts, undetermined, initial encounter
T65.1X4D		T65.1X4	Toxic effect of strychnine and its salts, undetermined, subsequent encounter
T65.1X4S		T65.1X4	Toxic effect of strychnine and its salts, undetermined, sequela
	T65.211*		Toxic effect of chewing tobacco, accidental (unintentional)
T65.211A		T65.211	Toxic effect of chewing tobacco, accidental (unintentional), initial encounter
T65.211D		T65.211	Toxic effect of chewing tobacco, accidental (unintentional), subsequent encounter
T65.211S		T65.211	Toxic effect of chewing tobacco, accidental (unintentional), sequela
	T65.212*		Toxic effect of chewing tobacco, intentional self-harm
T65.212A		T65.212	Toxic effect of chewing tobacco, intentional self-harm, initial encounter
T65.212D		T65.212	Toxic effect of chewing tobacco, intentional self-harm, subsequent encounter
T65.212S		T65.212	Toxic effect of chewing tobacco, intentional self-harm, sequela
	T65.213*		Toxic effect of chewing tobacco, assault
T65.213A		T65.213	Toxic effect of chewing tobacco, assault, initial encounter
T65.213D		T65.213	Toxic effect of chewing tobacco, assault, subsequent encounter
T65.213S		T65.213	Toxic effect of chewing tobacco, assault, sequela
	T65.214*		Toxic effect of chewing tobacco, undetermined
T65.214A		T65.214	Toxic effect of chewing tobacco, undetermined, initial encounter
T65.214D		T65.214	Toxic effect of chewing tobacco, undetermined, subsequent encounter
T65.214S		T65.214	Toxic effect of chewing tobacco, undetermined, sequela
	T65.221*		Toxic effect of tobacco cigarettes, accidental (unintentional)
T65.221A		T65.221	Toxic effect of tobacco cigarettes, accidental (unintentional), initial encounter
T65.221D		T65.221	Toxic effect of tobacco cigarettes, accidental (unintentional), subsequent encounter
T65.221S		T65.221	Toxic effect of tobacco cigarettes, accidental (unintentional), sequela
	T65.222*		Toxic effect of tobacco cigarettes, intentional self-harm
T65.222A		T65.222	Toxic effect of tobacco cigarettes, intentional self-harm, initial encounter
T65.222D		T65.222	Toxic effect of tobacco cigarettes, intentional self-harm, subsequent encounter
T65.222S		T65.222	Toxic effect of tobacco cigarettes, intentional self-harm, sequela
	T65.223*		Toxic effect of tobacco cigarettes, assault
T65.223A		T65.223	Toxic effect of tobacco cigarettes, assault, initial encounter
T65.223D		T65.223	Toxic effect of tobacco cigarettes, assault, subsequent encounter
T65.223S		T65.223	Toxic effect of tobacco cigarettes, assault, sequela
	T65.224*		Toxic effect of tobacco cigarettes, undetermined
T65.224A		T65.224	Toxic effect of tobacco cigarettes, undetermined, initial encounter
T65.224D		T65.224	Toxic effect of tobacco cigarettes, undetermined, subsequent encounter
T65.224S		T65.224	Toxic effect of tobacco cigarettes, undetermined, sequela
	T65.291*		Toxic effect of other tobacco and nicotine, accidental (unintentional)
T65.291A		T65.291	Toxic effect of other tobacco and nicotine, accidental (unintentional), initial encounter
T65.291D		T65.291	Toxic effect of other tobacco and nicotine, accidental (unintentional), subsequent encounter
T65.291S		T65.291	Toxic effect of other tobacco and nicotine, accidental (unintentional), sequela
	T65.292*		Toxic effect of other tobacco and nicotine, intentional self-harm
T65.292A		T65.292	Toxic effect of other tobacco and nicotine, intentional self-harm, initial encounter
T65.292D		T65.292	Toxic effect of other tobacco and nicotine, intentional self-harm, subsequent encounter
T65.292S		T65.292	Toxic effect of other tobacco and nicotine, intentional self-harm, sequela
	T65.293*		Toxic effect of other tobacco and nicotine, assault
T65.293A		T65.293	Toxic effect of other tobacco and nicotine, assault, initial encounter
T65.293D		T65.293	Toxic effect of other tobacco and nicotine, assault, subsequent encounter
T65.293S		T65.293	Toxic effect of other tobacco and nicotine, assault, sequela
	T65.294*		Toxic effect of other tobacco and nicotine, undetermined
T65.294A		T65.294	Toxic effect of other tobacco and nicotine, undetermined, initial encounter
T65.294D		T65.294	Toxic effect of other tobacco and nicotine, undetermined, subsequent encounter
T65.294S		T65.294	Toxic effect of other tobacco and nicotine, undetermined, sequela
	T65.3X1*		Toxic effect of nitroderivatives and aminoderivatives of benzene and its homologues, accidental (unintentional)
T65.3X1A		T65.3X1	Toxic effect of nitroderivatives and aminoderivatives of benzene and its homologues, accidental (unintentional), initial encounter
T65.3X1D		T65.3X1	Toxic effect of nitroderivatives and aminoderivatives of benzene and its homologues, accidental (unintentional), subsequent encounter
T65.3X1S		T65.3X1	Toxic effect of nitroderivatives and aminoderivatives of benzene and its homologues, accidental (unintentional), sequela
	T65.3X2*		Toxic effect of nitroderivatives and aminoderivatives of benzene and its homologues, intentional self-harm
T65.3X2A		T65.3X2	Toxic effect of nitroderivatives and aminoderivatives of benzene and its homologues, intentional self-harm, initial encounter
T65.3X2D		T65.3X2	Toxic effect of nitroderivatives and aminoderivatives of benzene and its homologues, intentional self-harm, subsequent encounter
T65.3X2S		T65.3X2	Toxic effect of nitroderivatives and aminoderivatives of benzene and its homologues, intentional self-harm, sequela
	T65.3X3*		Toxic effect of nitroderivatives and aminoderivatives of benzene and its homologues, assault
T65.3X3A		T65.3X3	Toxic effect of nitroderivatives and aminoderivatives of benzene and its homologues, assault, initial encounter
T65.3X3D		T65.3X3	Toxic effect of nitroderivatives and aminoderivatives of benzene and its homologues, assault, subsequent encounter
T65.3X3S		T65.3X3	Toxic effect of nitroderivatives and aminoderivatives of benzene and its homologues, assault, sequela
	T65.3X4*		Toxic effect of nitroderivatives and aminoderivatives of benzene and its homologues, undetermined
T65.3X4A		T65.3X4	Toxic effect of nitroderivatives and aminoderivatives of benzene and its homologues, undetermined, initial encounter
T65.3X4D		T65.3X4	Toxic effect of nitroderivatives and aminoderivatives of benzene and its homologues, undetermined, subsequent encounter
T65.3X4S		T65.3X4	Toxic effect of nitroderivatives and aminoderivatives of benzene and its homologues, undetermined, sequela
	T65.4X1*		Toxic effect of carbon disulfide, accidental (unintentional)
T65.4X1A		T65.4X1	Toxic effect of carbon disulfide, accidental (unintentional), initial encounter
T65.4X1D		T65.4X1	Toxic effect of carbon disulfide, accidental (unintentional), subsequent encounter
T65.4X1S		T65.4X1	Toxic effect of carbon disulfide, accidental (unintentional), sequela
	T65.4X2*		Toxic effect of carbon disulfide, intentional self-harm
T65.4X2A		T65.4X2	Toxic effect of carbon disulfide, intentional self-harm, initial encounter
T65.4X2D		T65.4X2	Toxic effect of carbon disulfide, intentional self-harm, subsequent encounter
T65.4X2S		T65.4X2	Toxic effect of carbon disulfide, intentional self-harm, sequela
	T65.4X3*		Toxic effect of carbon disulfide, assault
T65.4X3A		T65.4X3	Toxic effect of carbon disulfide, assault, initial encounter
T65.4X3D		T65.4X3	Toxic effect of carbon disulfide, assault, subsequent encounter
T65.4X3S		T65.4X3	Toxic effect of carbon disulfide, assault, sequela
	T65.4X4*		Toxic effect of carbon disulfide, undetermined
T65.4X4A		T65.4X4	Toxic effect of carbon disulfide, undetermined, initial encounter
T65.4X4D		T65.4X4	Toxic effect of carbon disulfide, undetermined, subsequent encounter
T65.4X4S		T65.4X4	Toxic effect of carbon disulfide, undetermined, sequela
	T65.5X1*		Toxic effect of nitroglycerin and other nitric acids and esters, accidental (unintentional)
T65.5X1A		T65.5X1	Toxic effect of nitroglycerin and other nitric acids and esters, accidental (unintentional), initial encounter
T65.5X1D		T65.5X1	Toxic effect of nitroglycerin and other nitric acids and esters, accidental (unintentional), subsequent encounter
T65.5X1S		T65.5X1	Toxic effect of nitroglycerin and other nitric acids and esters, accidental (unintentional), sequela
	T65.5X2*		Toxic effect of nitroglycerin and other nitric acids and esters, intentional self-harm
T65.5X2A		T65.5X2	Toxic effect of nitroglycerin and other nitric acids and esters, intentional self-harm, initial encounter
T65.5X2D		T65.5X2	Toxic effect of nitroglycerin and other nitric acids and esters, intentional self-harm, subsequent encounter
