## Supplementary material for "Asyndromic Surveillance of New York City Emergency Department Diagnoses with the Tree-Temporal Scan Statistic": eAppendices: eAppendix 2.xlsx (part 7 of 65)

### Sheet: Not_Evaluated (continued)
Code_Not_Evaluated	Parent_Node_Evaluated	Roll_Up_To	Description
T65.5X2S		T65.5X2	Toxic effect of nitroglycerin and other nitric acids and esters, intentional self-harm, sequela
	T65.5X3*		Toxic effect of nitroglycerin and other nitric acids and esters, assault
T65.5X3A		T65.5X3	Toxic effect of nitroglycerin and other nitric acids and esters, assault, initial encounter
T65.5X3D		T65.5X3	Toxic effect of nitroglycerin and other nitric acids and esters, assault, subsequent encounter
T65.5X3S		T65.5X3	Toxic effect of nitroglycerin and other nitric acids and esters, assault, sequela
	T65.5X4*		Toxic effect of nitroglycerin and other nitric acids and esters, undetermined
T65.5X4A		T65.5X4	Toxic effect of nitroglycerin and other nitric acids and esters, undetermined, initial encounter
T65.5X4D		T65.5X4	Toxic effect of nitroglycerin and other nitric acids and esters, undetermined, subsequent encounter
T65.5X4S		T65.5X4	Toxic effect of nitroglycerin and other nitric acids and esters, undetermined, sequela
	T65.6X1*		Toxic effect of paints and dyes, not elsewhere classified, accidental (unintentional)
T65.6X1A		T65.6X1	Toxic effect of paints and dyes, not elsewhere classified, accidental (unintentional), initial encounter
T65.6X1D		T65.6X1	Toxic effect of paints and dyes, not elsewhere classified, accidental (unintentional), subsequent encounter
T65.6X1S		T65.6X1	Toxic effect of paints and dyes, not elsewhere classified, accidental (unintentional), sequela
	T65.6X2*		Toxic effect of paints and dyes, not elsewhere classified, intentional self-harm
T65.6X2A		T65.6X2	Toxic effect of paints and dyes, not elsewhere classified, intentional self-harm, initial encounter
T65.6X2D		T65.6X2	Toxic effect of paints and dyes, not elsewhere classified, intentional self-harm, subsequent encounter
T65.6X2S		T65.6X2	Toxic effect of paints and dyes, not elsewhere classified, intentional self-harm, sequela
	T65.6X3*		Toxic effect of paints and dyes, not elsewhere classified, assault
T65.6X3A		T65.6X3	Toxic effect of paints and dyes, not elsewhere classified, assault, initial encounter
T65.6X3D		T65.6X3	Toxic effect of paints and dyes, not elsewhere classified, assault, subsequent encounter
T65.6X3S		T65.6X3	Toxic effect of paints and dyes, not elsewhere classified, assault, sequela
	T65.6X4*		Toxic effect of paints and dyes, not elsewhere classified, undetermined
T65.6X4A		T65.6X4	Toxic effect of paints and dyes, not elsewhere classified, undetermined, initial encounter
T65.6X4D		T65.6X4	Toxic effect of paints and dyes, not elsewhere classified, undetermined, subsequent encounter
T65.6X4S		T65.6X4	Toxic effect of paints and dyes, not elsewhere classified, undetermined, sequela
	T65.811*		Toxic effect of latex, accidental (unintentional)
T65.811A		T65.811	Toxic effect of latex, accidental (unintentional), initial encounter
T65.811D		T65.811	Toxic effect of latex, accidental (unintentional), subsequent encounter
T65.811S		T65.811	Toxic effect of latex, accidental (unintentional), sequela
	T65.812*		Toxic effect of latex, intentional self-harm
T65.812A		T65.812	Toxic effect of latex, intentional self-harm, initial encounter
T65.812D		T65.812	Toxic effect of latex, intentional self-harm, subsequent encounter
T65.812S		T65.812	Toxic effect of latex, intentional self-harm, sequela
	T65.813*		Toxic effect of latex, assault
T65.813A		T65.813	Toxic effect of latex, assault, initial encounter
T65.813D		T65.813	Toxic effect of latex, assault, subsequent encounter
T65.813S		T65.813	Toxic effect of latex, assault, sequela
	T65.814*		Toxic effect of latex, undetermined
T65.814A		T65.814	Toxic effect of latex, undetermined, initial encounter
T65.814D		T65.814	Toxic effect of latex, undetermined, subsequent encounter
T65.814S		T65.814	Toxic effect of latex, undetermined, sequela
	T65.821*		Toxic effect of harmful algae and algae toxins, accidental (unintentional)
T65.821A		T65.821	Toxic effect of harmful algae and algae toxins, accidental (unintentional), initial encounter
T65.821D		T65.821	Toxic effect of harmful algae and algae toxins, accidental (unintentional), subsequent encounter
T65.821S		T65.821	Toxic effect of harmful algae and algae toxins, accidental (unintentional), sequela
	T65.822*		Toxic effect of harmful algae and algae toxins, intentional self-harm
T65.822A		T65.822	Toxic effect of harmful algae and algae toxins, intentional self-harm, initial encounter
T65.822D		T65.822	Toxic effect of harmful algae and algae toxins, intentional self-harm, subsequent encounter
T65.822S		T65.822	Toxic effect of harmful algae and algae toxins, intentional self-harm, sequela
	T65.823*		Toxic effect of harmful algae and algae toxins, assault
T65.823A		T65.823	Toxic effect of harmful algae and algae toxins, assault, initial encounter
T65.823D		T65.823	Toxic effect of harmful algae and algae toxins, assault, subsequent encounter
T65.823S		T65.823	Toxic effect of harmful algae and algae toxins, assault, sequela
	T65.824*		Toxic effect of harmful algae and algae toxins, undetermined
T65.824A		T65.824	Toxic effect of harmful algae and algae toxins, undetermined, initial encounter
T65.824D		T65.824	Toxic effect of harmful algae and algae toxins, undetermined, subsequent encounter
T65.824S		T65.824	Toxic effect of harmful algae and algae toxins, undetermined, sequela
	T65.831*		Toxic effect of fiberglass, accidental (unintentional)
T65.831A		T65.831	Toxic effect of fiberglass, accidental (unintentional), initial encounter
T65.831D		T65.831	Toxic effect of fiberglass, accidental (unintentional), subsequent encounter
T65.831S		T65.831	Toxic effect of fiberglass, accidental (unintentional), sequela
	T65.832*		Toxic effect of fiberglass, intentional self-harm
T65.832A		T65.832	Toxic effect of fiberglass, intentional self-harm, initial encounter
T65.832D		T65.832	Toxic effect of fiberglass, intentional self-harm, subsequent encounter
T65.832S		T65.832	Toxic effect of fiberglass, intentional self-harm, sequela
	T65.833*		Toxic effect of fiberglass, assault
T65.833A		T65.833	Toxic effect of fiberglass, assault, initial encounter
T65.833D		T65.833	Toxic effect of fiberglass, assault, subsequent encounter
T65.833S		T65.833	Toxic effect of fiberglass, assault, sequela
	T65.834*		Toxic effect of fiberglass, undetermined
T65.834A		T65.834	Toxic effect of fiberglass, undetermined, initial encounter
T65.834D		T65.834	Toxic effect of fiberglass, undetermined, subsequent encounter
T65.834S		T65.834	Toxic effect of fiberglass, undetermined, sequela
	T65.891*		Toxic effect of other specified substances, accidental (unintentional)
T65.891A		T65.891	Toxic effect of other specified substances, accidental (unintentional), initial encounter
T65.891D		T65.891	Toxic effect of other specified substances, accidental (unintentional), subsequent encounter
T65.891S		T65.891	Toxic effect of other specified substances, accidental (unintentional), sequela
	T65.892*		Toxic effect of other specified substances, intentional self-harm
T65.892A		T65.892	Toxic effect of other specified substances, intentional self-harm, initial encounter
T65.892D		T65.892	Toxic effect of other specified substances, intentional self-harm, subsequent encounter
T65.892S		T65.892	Toxic effect of other specified substances, intentional self-harm, sequela
	T65.893*		Toxic effect of other specified substances, assault
T65.893A		T65.893	Toxic effect of other specified substances, assault, initial encounter
T65.893D		T65.893	Toxic effect of other specified substances, assault, subsequent encounter
T65.893S		T65.893	Toxic effect of other specified substances, assault, sequela
	T65.894*		Toxic effect of other specified substances, undetermined
T65.894A		T65.894	Toxic effect of other specified substances, undetermined, initial encounter
T65.894D		T65.894	Toxic effect of other specified substances, undetermined, subsequent encounter
T65.894S		T65.894	Toxic effect of other specified substances, undetermined, sequela
	T65.91*		Toxic effect of unspecified substance, accidental (unintentional)
T65.91XA		T65.91	Toxic effect of unspecified substance, accidental (unintentional), initial encounter
T65.91XD		T65.91	Toxic effect of unspecified substance, accidental (unintentional), subsequent encounter
T65.91XS		T65.91	Toxic effect of unspecified substance, accidental (unintentional), sequela
	T65.92*		Toxic effect of unspecified substance, intentional self-harm
T65.92XA		T65.92	Toxic effect of unspecified substance, intentional self-harm, initial encounter
T65.92XD		T65.92	Toxic effect of unspecified substance, intentional self-harm, subsequent encounter
T65.92XS		T65.92	Toxic effect of unspecified substance, intentional self-harm, sequela
	T65.93*		Toxic effect of unspecified substance, assault
T65.93XA		T65.93	Toxic effect of unspecified substance, assault, initial encounter
T65.93XD		T65.93	Toxic effect of unspecified substance, assault, subsequent encounter
T65.93XS		T65.93	Toxic effect of unspecified substance, assault, sequela
	T65.94*		Toxic effect of unspecified substance, undetermined
T65.94XA		T65.94	Toxic effect of unspecified substance, undetermined, initial encounter
T65.94XD		T65.94	Toxic effect of unspecified substance, undetermined, subsequent encounter
T65.94XS		T65.94	Toxic effect of unspecified substance, undetermined, sequela
	T66*		Radiation sickness, unspecified
T66.XXXA		T66	Radiation sickness, unspecified, initial encounter
T66.XXXD		T66	Radiation sickness, unspecified, subsequent encounter
T66.XXXS		T66	Radiation sickness, unspecified, sequela
	T67.01*		Heatstroke and sunstroke
T67.01XA		T67.01	Heatstroke and sunstroke, initial encounter
T67.01XD		T67.01	Heatstroke and sunstroke, subsequent encounter
T67.01XS		T67.01	Heatstroke and sunstroke, sequela
	T67.02*		Exertional heatstroke
T67.02XA		T67.02	Exertional heatstroke, initial encounter
T67.02XD		T67.02	Exertional heatstroke, subsequent encounter
T67.02XS		T67.02	Exertional heatstroke, sequela
	T67.09*		Other heatstroke and sunstroke
T67.09XA		T67.09	Other heatstroke and sunstroke, initial encounter
T67.09XD		T67.09	Other heatstroke and sunstroke, subsequent encounter
T67.09XS		T67.09	Other heatstroke and sunstroke, sequela
	T67.1*		Heat syncope
T67.1XXA		T67.1	Heat syncope, initial encounter
T67.1XXD		T67.1	Heat syncope, subsequent encounter
T67.1XXS		T67.1	Heat syncope, sequela
	T67.2*		Heat cramp
T67.2XXA		T67.2	Heat cramp, initial encounter
T67.2XXD		T67.2	Heat cramp, subsequent encounter
T67.2XXS		T67.2	Heat cramp, sequela
	T67.3*		Heat exhaustion, anhydrotic
T67.3XXA		T67.3	Heat exhaustion, anhydrotic, initial encounter
T67.3XXD		T67.3	Heat exhaustion, anhydrotic, subsequent encounter
T67.3XXS		T67.3	Heat exhaustion, anhydrotic, sequela
	T67.4*		Heat exhaustion due to salt depletion
T67.4XXA		T67.4	Heat exhaustion due to salt depletion, initial encounter
T67.4XXD		T67.4	Heat exhaustion due to salt depletion, subsequent encounter
T67.4XXS		T67.4	Heat exhaustion due to salt depletion, sequela
	T67.5*		Heat exhaustion, unspecified
T67.5XXA		T67.5	Heat exhaustion, unspecified, initial encounter
T67.5XXD		T67.5	Heat exhaustion, unspecified, subsequent encounter
T67.5XXS		T67.5	Heat exhaustion, unspecified, sequela
	T67.6*		Heat fatigue, transient
T67.6XXA		T67.6	Heat fatigue, transient, initial encounter
T67.6XXD		T67.6	Heat fatigue, transient, subsequent encounter
T67.6XXS		T67.6	Heat fatigue, transient, sequela
	T67.7*		Heat edema
T67.7XXA		T67.7	Heat edema, initial encounter
T67.7XXD		T67.7	Heat edema, subsequent encounter
T67.7XXS		T67.7	Heat edema, sequela
	T67.8*		Other effects of heat and light
T67.8XXA		T67.8	Other effects of heat and light, initial encounter
T67.8XXD		T67.8	Other effects of heat and light, subsequent encounter
T67.8XXS		T67.8	Other effects of heat and light, sequela
	T67.9*		Effect of heat and light, unspecified
T67.9XXA		T67.9	Effect of heat and light, unspecified, initial encounter
T67.9XXD		T67.9	Effect of heat and light, unspecified, subsequent encounter
T67.9XXS		T67.9	Effect of heat and light, unspecified, sequela
	T68*		Hypothermia
T68.XXXA		T68	Hypothermia, initial encounter
T68.XXXD		T68	Hypothermia, subsequent encounter
T68.XXXS		T68	Hypothermia, sequela
	T69.01*		Immersion hand
T69.011		T69.01	Immersion hand, right hand
T69.011A		T69.01	Immersion hand, right hand, initial encounter
T69.011D		T69.01	Immersion hand, right hand, subsequent encounter
T69.011S		T69.01	Immersion hand, right hand, sequela
T69.012		T69.01	Immersion hand, left hand
T69.012A		T69.01	Immersion hand, left hand, initial encounter
T69.012D		T69.01	Immersion hand, left hand, subsequent encounter
T69.012S		T69.01	Immersion hand, left hand, sequela
T69.019		T69.01	Immersion hand, unspecified hand
T69.019A		T69.01	Immersion hand, unspecified hand, initial encounter
T69.019D		T69.01	Immersion hand, unspecified hand, subsequent encounter
T69.019S		T69.01	Immersion hand, unspecified hand, sequela
	T69.02*		Immersion foot
T69.021		T69.02	Immersion foot, right foot
T69.021A		T69.02	Immersion foot, right foot, initial encounter
T69.021D		T69.02	Immersion foot, right foot, subsequent encounter
T69.021S		T69.02	Immersion foot, right foot, sequela
T69.022		T69.02	Immersion foot, left foot
T69.022A		T69.02	Immersion foot, left foot, initial encounter
T69.022D		T69.02	Immersion foot, left foot, subsequent encounter
T69.022S		T69.02	Immersion foot, left foot, sequela
T69.029		T69.02	Immersion foot, unspecified foot
T69.029A		T69.02	Immersion foot, unspecified foot, initial encounter
T69.029D		T69.02	Immersion foot, unspecified foot, subsequent encounter
T69.029S		T69.02	Immersion foot, unspecified foot, sequela
	T69.1*		Chilblains
T69.1XXA		T69.1	Chilblains, initial encounter
T69.1XXD		T69.1	Chilblains, subsequent encounter
T69.1XXS		T69.1	Chilblains, sequela
	T69.8*		Other specified effects of reduced temperature
T69.8XXA		T69.8	Other specified effects of reduced temperature, initial encounter
T69.8XXD		T69.8	Other specified effects of reduced temperature, subsequent encounter
T69.8XXS		T69.8	Other specified effects of reduced temperature, sequela
	T69.9*		Effect of reduced temperature, unspecified
T69.9XXA		T69.9	Effect of reduced temperature, unspecified, initial encounter
T69.9XXD		T69.9	Effect of reduced temperature, unspecified, subsequent encounter
T69.9XXS		T69.9	Effect of reduced temperature, unspecified, sequela
	T70.0*		Otitic barotrauma
T70.0XXA		T70.0	Otitic barotrauma, initial encounter
T70.0XXD		T70.0	Otitic barotrauma, subsequent encounter
T70.0XXS		T70.0	Otitic barotrauma, sequela
	T70.1*		Sinus barotrauma
T70.1XXA		T70.1	Sinus barotrauma, initial encounter
T70.1XXD		T70.1	Sinus barotrauma, subsequent encounter
T70.1XXS		T70.1	Sinus barotrauma, sequela
	T70.20*		Unspecified effects of high altitude
T70.20XA		T70.20	Unspecified effects of high altitude, initial encounter
T70.20XD		T70.20	Unspecified effects of high altitude, subsequent encounter
T70.20XS		T70.20	Unspecified effects of high altitude, sequela
	T70.29*		Other effects of high altitude
T70.29XA		T70.29	Other effects of high altitude, initial encounter
T70.29XD		T70.29	Other effects of high altitude, subsequent encounter
T70.29XS		T70.29	Other effects of high altitude, sequela
	T70.3*		Caisson disease [decompression sickness]
T70.3XXA		T70.3	Caisson disease [decompression sickness], initial encounter
T70.3XXD		T70.3	Caisson disease [decompression sickness], subsequent encounter
T70.3XXS		T70.3	Caisson disease [decompression sickness], sequela
	T70.4*		Effects of high-pressure fluids
T70.4XXA		T70.4	Effects of high-pressure fluids, initial encounter
T70.4XXD		T70.4	Effects of high-pressure fluids, subsequent encounter
T70.4XXS		T70.4	Effects of high-pressure fluids, sequela
	T70.8*		Other effects of air pressure and water pressure
T70.8XXA		T70.8	Other effects of air pressure and water pressure, initial encounter
T70.8XXD		T70.8	Other effects of air pressure and water pressure, subsequent encounter
T70.8XXS		T70.8	Other effects of air pressure and water pressure, sequela
	T70.9*		Effect of air pressure and water pressure, unspecified
T70.9XXA		T70.9	Effect of air pressure and water pressure, unspecified, initial encounter
T70.9XXD		T70.9	Effect of air pressure and water pressure, unspecified, subsequent encounter
T70.9XXS		T70.9	Effect of air pressure and water pressure, unspecified, sequela
	T71.111*		Asphyxiation due to smothering under pillow, accidental
T71.111A		T71.111	Asphyxiation due to smothering under pillow, accidental, initial encounter
T71.111D		T71.111	Asphyxiation due to smothering under pillow, accidental, subsequent encounter
T71.111S		T71.111	Asphyxiation due to smothering under pillow, accidental, sequela
	T71.112*		Asphyxiation due to smothering under pillow, intentional self-harm
T71.112A		T71.112	Asphyxiation due to smothering under pillow, intentional self-harm, initial encounter
T71.112D		T71.112	Asphyxiation due to smothering under pillow, intentional self-harm, subsequent encounter
T71.112S		T71.112	Asphyxiation due to smothering under pillow, intentional self-harm, sequela
	T71.113*		Asphyxiation due to smothering under pillow, assault
T71.113A		T71.113	Asphyxiation due to smothering under pillow, assault, initial encounter
T71.113D		T71.113	Asphyxiation due to smothering under pillow, assault, subsequent encounter
T71.113S		T71.113	Asphyxiation due to smothering under pillow, assault, sequela
	T71.114*		Asphyxiation due to smothering under pillow, undetermined
T71.114A		T71.114	Asphyxiation due to smothering under pillow, undetermined, initial encounter
T71.114D		T71.114	Asphyxiation due to smothering under pillow, undetermined, subsequent encounter
T71.114S		T71.114	Asphyxiation due to smothering under pillow, undetermined, sequela
	T71.121*		Asphyxiation due to plastic bag, accidental
T71.121A		T71.121	Asphyxiation due to plastic bag, accidental, initial encounter
T71.121D		T71.121	Asphyxiation due to plastic bag, accidental, subsequent encounter
T71.121S		T71.121	Asphyxiation due to plastic bag, accidental, sequela
	T71.122*		Asphyxiation due to plastic bag, intentional self-harm
T71.122A		T71.122	Asphyxiation due to plastic bag, intentional self-harm, initial encounter
T71.122D		T71.122	Asphyxiation due to plastic bag, intentional self-harm, subsequent encounter
T71.122S		T71.122	Asphyxiation due to plastic bag, intentional self-harm, sequela
	T71.123*		Asphyxiation due to plastic bag, assault
T71.123A		T71.123	Asphyxiation due to plastic bag, assault, initial encounter
T71.123D		T71.123	Asphyxiation due to plastic bag, assault, subsequent encounter
T71.123S		T71.123	Asphyxiation due to plastic bag, assault, sequela
	T71.124*		Asphyxiation due to plastic bag, undetermined
T71.124A		T71.124	Asphyxiation due to plastic bag, undetermined, initial encounter
T71.124D		T71.124	Asphyxiation due to plastic bag, undetermined, subsequent encounter
T71.124S		T71.124	Asphyxiation due to plastic bag, undetermined, sequela
	T71.131*		Asphyxiation due to being trapped in bed linens, accidental
T71.131A		T71.131	Asphyxiation due to being trapped in bed linens, accidental, initial encounter
T71.131D		T71.131	Asphyxiation due to being trapped in bed linens, accidental, subsequent encounter
T71.131S		T71.131	Asphyxiation due to being trapped in bed linens, accidental, sequela
	T71.132*		Asphyxiation due to being trapped in bed linens, intentional self-harm
T71.132A		T71.132	Asphyxiation due to being trapped in bed linens, intentional self-harm, initial encounter
T71.132D		T71.132	Asphyxiation due to being trapped in bed linens, intentional self-harm, subsequent encounter
T71.132S		T71.132	Asphyxiation due to being trapped in bed linens, intentional self-harm, sequela
	T71.133*		Asphyxiation due to being trapped in bed linens, assault
T71.133A		T71.133	Asphyxiation due to being trapped in bed linens, assault, initial encounter
T71.133D		T71.133	Asphyxiation due to being trapped in bed linens, assault, subsequent encounter
T71.133S		T71.133	Asphyxiation due to being trapped in bed linens, assault, sequela
	T71.134*		Asphyxiation due to being trapped in bed linens, undetermined
T71.134A		T71.134	Asphyxiation due to being trapped in bed linens, undetermined, initial encounter
T71.134D		T71.134	Asphyxiation due to being trapped in bed linens, undetermined, subsequent encounter
T71.134S		T71.134	Asphyxiation due to being trapped in bed linens, undetermined, sequela
	T71.141*		Asphyxiation due to smothering under another person's body (in bed), accidental
T71.141A		T71.141	Asphyxiation due to smothering under another person's body (in bed), accidental, initial encounter
T71.141D		T71.141	Asphyxiation due to smothering under another person's body (in bed), accidental, subsequent encounter
T71.141S		T71.141	Asphyxiation due to smothering under another person's body (in bed), accidental, sequela
	T71.143*		Asphyxiation due to smothering under another person's body (in bed), assault
T71.143A		T71.143	Asphyxiation due to smothering under another person's body (in bed), assault, initial encounter
T71.143D		T71.143	Asphyxiation due to smothering under another person's body (in bed), assault, subsequent encounter
T71.143S		T71.143	Asphyxiation due to smothering under another person's body (in bed), assault, sequela
	T71.144*		Asphyxiation due to smothering under another person's body (in bed), undetermined
T71.144A		T71.144	Asphyxiation due to smothering under another person's body (in bed), undetermined, initial encounter
T71.144D		T71.144	Asphyxiation due to smothering under another person's body (in bed), undetermined, subsequent encounter
T71.144S		T71.144	Asphyxiation due to smothering under another person's body (in bed), undetermined, sequela
	T71.151*		Asphyxiation due to smothering in furniture, accidental
T71.151A		T71.151	Asphyxiation due to smothering in furniture, accidental, initial encounter
T71.151D		T71.151	Asphyxiation due to smothering in furniture, accidental, subsequent encounter
T71.151S		T71.151	Asphyxiation due to smothering in furniture, accidental, sequela
	T71.152*		Asphyxiation due to smothering in furniture, intentional self-harm
T71.152A		T71.152	Asphyxiation due to smothering in furniture, intentional self-harm, initial encounter
T71.152D		T71.152	Asphyxiation due to smothering in furniture, intentional self-harm, subsequent encounter
T71.152S		T71.152	Asphyxiation due to smothering in furniture, intentional self-harm, sequela
	T71.153*		Asphyxiation due to smothering in furniture, assault
T71.153A		T71.153	Asphyxiation due to smothering in furniture, assault, initial encounter
T71.153D		T71.153	Asphyxiation due to smothering in furniture, assault, subsequent encounter
T71.153S		T71.153	Asphyxiation due to smothering in furniture, assault, sequela
	T71.154*		Asphyxiation due to smothering in furniture, undetermined
T71.154A		T71.154	Asphyxiation due to smothering in furniture, undetermined, initial encounter
T71.154D		T71.154	Asphyxiation due to smothering in furniture, undetermined, subsequent encounter
T71.154S		T71.154	Asphyxiation due to smothering in furniture, undetermined, sequela
	T71.161*		Asphyxiation due to hanging, accidental
T71.161A		T71.161	Asphyxiation due to hanging, accidental, initial encounter
T71.161D		T71.161	Asphyxiation due to hanging, accidental, subsequent encounter
T71.161S		T71.161	Asphyxiation due to hanging, accidental, sequela
	T71.162*		Asphyxiation due to hanging, intentional self-harm
T71.162A		T71.162	Asphyxiation due to hanging, intentional self-harm, initial encounter
T71.162D		T71.162	Asphyxiation due to hanging, intentional self-harm, subsequent encounter
T71.162S		T71.162	Asphyxiation due to hanging, intentional self-harm, sequela
	T71.163*		Asphyxiation due to hanging, assault
T71.163A		T71.163	Asphyxiation due to hanging, assault, initial encounter
T71.163D		T71.163	Asphyxiation due to hanging, assault, subsequent encounter
T71.163S		T71.163	Asphyxiation due to hanging, assault, sequela
	T71.164*		Asphyxiation due to hanging, undetermined
T71.164A		T71.164	Asphyxiation due to hanging, undetermined, initial encounter
T71.164D		T71.164	Asphyxiation due to hanging, undetermined, subsequent encounter
T71.164S		T71.164	Asphyxiation due to hanging, undetermined, sequela
	T71.191*		Asphyxiation due to mechanical threat to breathing due to other causes, accidental
T71.191A		T71.191	Asphyxiation due to mechanical threat to breathing due to other causes, accidental, initial encounter
T71.191D		T71.191	Asphyxiation due to mechanical threat to breathing due to other causes, accidental, subsequent encounter
T71.191S		T71.191	Asphyxiation due to mechanical threat to breathing due to other causes, accidental, sequela
	T71.192*		Asphyxiation due to mechanical threat to breathing due to other causes, intentional self-harm
T71.192A		T71.192	Asphyxiation due to mechanical threat to breathing due to other causes, intentional self-harm, initial encounter
T71.192D		T71.192	Asphyxiation due to mechanical threat to breathing due to other causes, intentional self-harm, subsequent encounter
T71.192S		T71.192	Asphyxiation due to mechanical threat to breathing due to other causes, intentional self-harm, sequela
	T71.193*		Asphyxiation due to mechanical threat to breathing due to other causes, assault
T71.193A		T71.193	Asphyxiation due to mechanical threat to breathing due to other causes, assault, initial encounter
T71.193D		T71.193	Asphyxiation due to mechanical threat to breathing due to other causes, assault, subsequent encounter
T71.193S		T71.193	Asphyxiation due to mechanical threat to breathing due to other causes, assault, sequela
	T71.194*		Asphyxiation due to mechanical threat to breathing due to other causes, undetermined
T71.194A		T71.194	Asphyxiation due to mechanical threat to breathing due to other causes, undetermined, initial encounter
T71.194D		T71.194	Asphyxiation due to mechanical threat to breathing due to other causes, undetermined, subsequent encounter
T71.194S		T71.194	Asphyxiation due to mechanical threat to breathing due to other causes, undetermined, sequela
	T71.20*		Asphyxiation due to systemic oxygen deficiency due to low oxygen content in ambient air due to unspecified cause
T71.20XA		T71.20	Asphyxiation due to systemic oxygen deficiency due to low oxygen content in ambient air due to unspecified cause, initial encounter
T71.20XD		T71.20	Asphyxiation due to systemic oxygen deficiency due to low oxygen content in ambient air due to unspecified cause, subsequent encounter
T71.20XS		T71.20	Asphyxiation due to systemic oxygen deficiency due to low oxygen content in ambient air due to unspecified cause, sequela
	T71.21*		Asphyxiation due to cave-in or falling earth
T71.21XA		T71.21	Asphyxiation due to cave-in or falling earth, initial encounter
T71.21XD		T71.21	Asphyxiation due to cave-in or falling earth, subsequent encounter
T71.21XS		T71.21	Asphyxiation due to cave-in or falling earth, sequela
	T71.221*		Asphyxiation due to being trapped in a car trunk, accidental
T71.221A		T71.221	Asphyxiation due to being trapped in a car trunk, accidental, initial encounter
T71.221D		T71.221	Asphyxiation due to being trapped in a car trunk, accidental, subsequent encounter
T71.221S		T71.221	Asphyxiation due to being trapped in a car trunk, accidental, sequela
	T71.222*		Asphyxiation due to being trapped in a car trunk, intentional self-harm
T71.222A		T71.222	Asphyxiation due to being trapped in a car trunk, intentional self-harm, initial encounter
T71.222D		T71.222	Asphyxiation due to being trapped in a car trunk, intentional self-harm, subsequent encounter
T71.222S		T71.222	Asphyxiation due to being trapped in a car trunk, intentional self-harm, sequela
	T71.223*		Asphyxiation due to being trapped in a car trunk, assault
T71.223A		T71.223	Asphyxiation due to being trapped in a car trunk, assault, initial encounter
T71.223D		T71.223	Asphyxiation due to being trapped in a car trunk, assault, subsequent encounter
T71.223S		T71.223	Asphyxiation due to being trapped in a car trunk, assault, sequela
	T71.224*		Asphyxiation due to being trapped in a car trunk, undetermined
T71.224A		T71.224	Asphyxiation due to being trapped in a car trunk, undetermined, initial encounter
T71.224D		T71.224	Asphyxiation due to being trapped in a car trunk, undetermined, subsequent encounter
T71.224S		T71.224	Asphyxiation due to being trapped in a car trunk, undetermined, sequela
	T71.231*		Asphyxiation due to being trapped in a (discarded) refrigerator, accidental
T71.231A		T71.231	Asphyxiation due to being trapped in a (discarded) refrigerator, accidental, initial encounter
T71.231D		T71.231	Asphyxiation due to being trapped in a (discarded) refrigerator, accidental, subsequent encounter
T71.231S		T71.231	Asphyxiation due to being trapped in a (discarded) refrigerator, accidental, sequela
	T71.232*		Asphyxiation due to being trapped in a (discarded) refrigerator, intentional self-harm
T71.232A		T71.232	Asphyxiation due to being trapped in a (discarded) refrigerator, intentional self-harm, initial encounter
T71.232D		T71.232	Asphyxiation due to being trapped in a (discarded) refrigerator, intentional self-harm, subsequent encounter
T71.232S		T71.232	Asphyxiation due to being trapped in a (discarded) refrigerator, intentional self-harm, sequela
	T71.233*		Asphyxiation due to being trapped in a (discarded) refrigerator, assault
T71.233A		T71.233	Asphyxiation due to being trapped in a (discarded) refrigerator, assault, initial encounter
T71.233D		T71.233	Asphyxiation due to being trapped in a (discarded) refrigerator, assault, subsequent encounter
T71.233S		T71.233	Asphyxiation due to being trapped in a (discarded) refrigerator, assault, sequela
	T71.234*		Asphyxiation due to being trapped in a (discarded) refrigerator, undetermined
T71.234A		T71.234	Asphyxiation due to being trapped in a (discarded) refrigerator, undetermined, initial encounter
T71.234D		T71.234	Asphyxiation due to being trapped in a (discarded) refrigerator, undetermined, subsequent encounter
T71.234S		T71.234	Asphyxiation due to being trapped in a (discarded) refrigerator, undetermined, sequela
	T71.29*		Asphyxiation due to being trapped in other low oxygen environment
T71.29XA		T71.29	Asphyxiation due to being trapped in other low oxygen environment, initial encounter
T71.29XD		T71.29	Asphyxiation due to being trapped in other low oxygen environment, subsequent encounter
T71.29XS		T71.29	Asphyxiation due to being trapped in other low oxygen environment, sequela
	T71.9*		Asphyxiation due to unspecified cause
T71.9XXA		T71.9	Asphyxiation due to unspecified cause, initial encounter
T71.9XXD		T71.9	Asphyxiation due to unspecified cause, subsequent encounter
T71.9XXS		T71.9	Asphyxiation due to unspecified cause, sequela
	T73.0*		Starvation
T73.0XXA		T73.0	Starvation, initial encounter
T73.0XXD		T73.0	Starvation, subsequent encounter
T73.0XXS		T73.0	Starvation, sequela
	T73.1*		Deprivation of water
T73.1XXA		T73.1	Deprivation of water, initial encounter
T73.1XXD		T73.1	Deprivation of water, subsequent encounter
T73.1XXS		T73.1	Deprivation of water, sequela
	T73.2*		Exhaustion due to exposure
T73.2XXA		T73.2	Exhaustion due to exposure, initial encounter
T73.2XXD		T73.2	Exhaustion due to exposure, subsequent encounter
T73.2XXS		T73.2	Exhaustion due to exposure, sequela
	T73.3*		Exhaustion due to excessive exertion
T73.3XXA		T73.3	Exhaustion due to excessive exertion, initial encounter
T73.3XXD		T73.3	Exhaustion due to excessive exertion, subsequent encounter
T73.3XXS		T73.3	Exhaustion due to excessive exertion, sequela
	T73.8*		Other effects of deprivation
T73.8XXA		T73.8	Other effects of deprivation, initial encounter
T73.8XXD		T73.8	Other effects of deprivation, subsequent encounter
T73.8XXS		T73.8	Other effects of deprivation, sequela
	T73.9*		Effect of deprivation, unspecified
T73.9XXA		T73.9	Effect of deprivation, unspecified, initial encounter
T73.9XXD		T73.9	Effect of deprivation, unspecified, subsequent encounter
T73.9XXS		T73.9	Effect of deprivation, unspecified, sequela
	T74.01*		Adult neglect or abandonment, confirmed
T74.01XA		T74.01	Adult neglect or abandonment, confirmed, initial encounter
T74.01XD		T74.01	Adult neglect or abandonment, confirmed, subsequent encounter
T74.01XS		T74.01	Adult neglect or abandonment, confirmed, sequela
	T74.02*		Child neglect or abandonment, confirmed
T74.02XA		T74.02	Child neglect or abandonment, confirmed, initial encounter
T74.02XD		T74.02	Child neglect or abandonment, confirmed, subsequent encounter
T74.02XS		T74.02	Child neglect or abandonment, confirmed, sequela
	T74.11*		Adult physical abuse, confirmed
T74.11XA		T74.11	Adult physical abuse, confirmed, initial encounter
T74.11XD		T74.11	Adult physical abuse, confirmed, subsequent encounter
T74.11XS		T74.11	Adult physical abuse, confirmed, sequela
	T74.12*		Child physical abuse, confirmed
T74.12XA		T74.12	Child physical abuse, confirmed, initial encounter
T74.12XD		T74.12	Child physical abuse, confirmed, subsequent encounter
T74.12XS		T74.12	Child physical abuse, confirmed, sequela
	T74.21*		Adult sexual abuse, confirmed
T74.21XA		T74.21	Adult sexual abuse, confirmed, initial encounter
T74.21XD		T74.21	Adult sexual abuse, confirmed, subsequent encounter
T74.21XS		T74.21	Adult sexual abuse, confirmed, sequela
	T74.22*		Child sexual abuse, confirmed
T74.22XA		T74.22	Child sexual abuse, confirmed, initial encounter
T74.22XD		T74.22	Child sexual abuse, confirmed, subsequent encounter
T74.22XS		T74.22	Child sexual abuse, confirmed, sequela
	T74.31*		Adult psychological abuse, confirmed
T74.31XA		T74.31	Adult psychological abuse, confirmed, initial encounter
T74.31XD		T74.31	Adult psychological abuse, confirmed, subsequent encounter
T74.31XS		T74.31	Adult psychological abuse, confirmed, sequela
	T74.32*		Child psychological abuse, confirmed
T74.32XA		T74.32	Child psychological abuse, confirmed, initial encounter
T74.32XD		T74.32	Child psychological abuse, confirmed, subsequent encounter
T74.32XS		T74.32	Child psychological abuse, confirmed, sequela
	T74.4*		Shaken infant syndrome
T74.4XXA		T74.4	Shaken infant syndrome, initial encounter
T74.4XXD		T74.4	Shaken infant syndrome, subsequent encounter
T74.4XXS		T74.4	Shaken infant syndrome, sequela
	T74.51*		Adult forced sexual exploitation, confirmed
T74.51XA		T74.51	Adult forced sexual exploitation, confirmed, initial encounter
T74.51XD		T74.51	Adult forced sexual exploitation, confirmed, subsequent encounter
T74.51XS		T74.51	Adult forced sexual exploitation, confirmed, sequela
	T74.52*		Child sexual exploitation, confirmed
T74.52XA		T74.52	Child sexual exploitation, confirmed, initial encounter
T74.52XD		T74.52	Child sexual exploitation, confirmed, subsequent encounter
T74.52XS		T74.52	Child sexual exploitation, confirmed, sequela
	T74.61*		Adult forced labor exploitation, confirmed
T74.61XA		T74.61	Adult forced labor exploitation, confirmed, initial encounter
T74.61XD		T74.61	Adult forced labor exploitation, confirmed, subsequent encounter
T74.61XS		T74.61	Adult forced labor exploitation, confirmed, sequela
	T74.62*		Child forced labor exploitation, confirmed
T74.62XA		T74.62	Child forced labor exploitation, confirmed, initial encounter
T74.62XD		T74.62	Child forced labor exploitation, confirmed, subsequent encounter
T74.62XS		T74.62	Child forced labor exploitation, confirmed, sequela
	T74.91*		Unspecified adult maltreatment, confirmed
T74.91XA		T74.91	Unspecified adult maltreatment, confirmed, initial encounter
T74.91XD		T74.91	Unspecified adult maltreatment, confirmed, subsequent encounter
T74.91XS		T74.91	Unspecified adult maltreatment, confirmed, sequela
	T74.92*		Unspecified child maltreatment, confirmed
T74.92XA		T74.92	Unspecified child maltreatment, confirmed, initial encounter
T74.92XD		T74.92	Unspecified child maltreatment, confirmed, subsequent encounter
T74.92XS		T74.92	Unspecified child maltreatment, confirmed, sequela
	T74.A1*		Adult financial abuse, confirmed
T74.A1XA		T74.A1	Adult financial abuse, confirmed, initial encounter
T74.A1XD		T74.A1	Adult financial abuse, confirmed, subsequent encounter
T74.A1XS		T74.A1	Adult financial abuse, confirmed, sequela
	T74.A2*		Child financial abuse, confirmed
T74.A2XA		T74.A2	Child financial abuse, confirmed, initial encounter
T74.A2XD		T74.A2	Child financial abuse, confirmed, subsequent encounter
T74.A2XS		T74.A2	Child financial abuse, confirmed, sequela
	T75.00*		Unspecified effects of lightning
T75.00XA		T75.00	Unspecified effects of lightning, initial encounter
T75.00XD		T75.00	Unspecified effects of lightning, subsequent encounter
T75.00XS		T75.00	Unspecified effects of lightning, sequela
	T75.01*		Shock due to being struck by lightning
T75.01XA		T75.01	Shock due to being struck by lightning, initial encounter
T75.01XD		T75.01	Shock due to being struck by lightning, subsequent encounter
T75.01XS		T75.01	Shock due to being struck by lightning, sequela
	T75.09*		Other effects of lightning
T75.09XA		T75.09	Other effects of lightning, initial encounter
T75.09XD		T75.09	Other effects of lightning, subsequent encounter
T75.09XS		T75.09	Other effects of lightning, sequela
	T75.1*		Unspecified effects of drowning and nonfatal submersion
T75.1XXA		T75.1	Unspecified effects of drowning and nonfatal submersion, initial encounter
T75.1XXD		T75.1	Unspecified effects of drowning and nonfatal submersion, subsequent encounter
T75.1XXS		T75.1	Unspecified effects of drowning and nonfatal submersion, sequela
	T75.20*		Unspecified effects of vibration
T75.20XA		T75.20	Unspecified effects of vibration, initial encounter
T75.20XD		T75.20	Unspecified effects of vibration, subsequent encounter
T75.20XS		T75.20	Unspecified effects of vibration, sequela
	T75.21*		Pneumatic hammer syndrome
T75.21XA		T75.21	Pneumatic hammer syndrome, initial encounter
T75.21XD		T75.21	Pneumatic hammer syndrome, subsequent encounter
T75.21XS		T75.21	Pneumatic hammer syndrome, sequela
	T75.22*		Traumatic vasospastic syndrome
T75.22XA		T75.22	Traumatic vasospastic syndrome, initial encounter
T75.22XD		T75.22	Traumatic vasospastic syndrome, subsequent encounter
T75.22XS		T75.22	Traumatic vasospastic syndrome, sequela
	T75.23*		Vertigo from infrasound
T75.23XA		T75.23	Vertigo from infrasound, initial encounter
T75.23XD		T75.23	Vertigo from infrasound, subsequent encounter
T75.23XS		T75.23	Vertigo from infrasound, sequela
	T75.29*		Other effects of vibration
T75.29XA		T75.29	Other effects of vibration, initial encounter
T75.29XD		T75.29	Other effects of vibration, subsequent encounter
T75.29XS		T75.29	Other effects of vibration, sequela
	T75.3*		Motion sickness
T75.3XXA		T75.3	Motion sickness, initial encounter
T75.3XXD		T75.3	Motion sickness, subsequent encounter
T75.3XXS		T75.3	Motion sickness, sequela
	T75.4*		Electrocution
T75.4XXA		T75.4	Electrocution, initial encounter
T75.4XXD		T75.4	Electrocution, subsequent encounter
T75.4XXS		T75.4	Electrocution, sequela
	T75.81*		Effects of abnormal gravitation [G] forces
T75.81XA		T75.81	Effects of abnormal gravitation [G] forces, initial encounter
T75.81XD		T75.81	Effects of abnormal gravitation [G] forces, subsequent encounter
T75.81XS		T75.81	Effects of abnormal gravitation [G] forces, sequela
	T75.82*		Effects of weightlessness
T75.82XA		T75.82	Effects of weightlessness, initial encounter
T75.82XD		T75.82	Effects of weightlessness, subsequent encounter
T75.82XS		T75.82	Effects of weightlessness, sequela
	T75.89*		Other specified effects of external causes
T75.89XA		T75.89	Other specified effects of external causes, initial encounter
T75.89XD		T75.89	Other specified effects of external causes, subsequent encounter
T75.89XS		T75.89	Other specified effects of external causes, sequela
	T76.01*		Adult neglect or abandonment, suspected
T76.01XA		T76.01	Adult neglect or abandonment, suspected, initial encounter
T76.01XD		T76.01	Adult neglect or abandonment, suspected, subsequent encounter
T76.01XS		T76.01	Adult neglect or abandonment, suspected, sequela
	T76.02*		Child neglect or abandonment, suspected
T76.02XA		T76.02	Child neglect or abandonment, suspected, initial encounter
T76.02XD		T76.02	Child neglect or abandonment, suspected, subsequent encounter
T76.02XS		T76.02	Child neglect or abandonment, suspected, sequela
	T76.11*		Adult physical abuse, suspected
T76.11XA		T76.11	Adult physical abuse, suspected, initial encounter
T76.11XD		T76.11	Adult physical abuse, suspected, subsequent encounter
T76.11XS		T76.11	Adult physical abuse, suspected, sequela
	T76.12*		Child physical abuse, suspected
T76.12XA		T76.12	Child physical abuse, suspected, initial encounter
T76.12XD		T76.12	Child physical abuse, suspected, subsequent encounter
T76.12XS		T76.12	Child physical abuse, suspected, sequela
	T76.21*		Adult sexual abuse, suspected
T76.21XA		T76.21	Adult sexual abuse, suspected, initial encounter
T76.21XD		T76.21	Adult sexual abuse, suspected, subsequent encounter
T76.21XS		T76.21	Adult sexual abuse, suspected, sequela
	T76.22*		Child sexual abuse, suspected
T76.22XA		T76.22	Child sexual abuse, suspected, initial encounter
T76.22XD		T76.22	Child sexual abuse, suspected, subsequent encounter
T76.22XS		T76.22	Child sexual abuse, suspected, sequela
	T76.31*		Adult psychological abuse, suspected
T76.31XA		T76.31	Adult psychological abuse, suspected, initial encounter
T76.31XD		T76.31	Adult psychological abuse, suspected, subsequent encounter
T76.31XS		T76.31	Adult psychological abuse, suspected, sequela
	T76.32*		Child psychological abuse, suspected
T76.32XA		T76.32	Child psychological abuse, suspected, initial encounter
T76.32XD		T76.32	Child psychological abuse, suspected, subsequent encounter
T76.32XS		T76.32	Child psychological abuse, suspected, sequela
	T76.51*		Adult forced sexual exploitation, suspected
T76.51XA		T76.51	Adult forced sexual exploitation, suspected, initial encounter
T76.51XD		T76.51	Adult forced sexual exploitation, suspected, subsequent encounter
T76.51XS		T76.51	Adult forced sexual exploitation, suspected, sequela
	T76.52*		Child sexual exploitation, suspected
T76.52XA		T76.52	Child sexual exploitation, suspected, initial encounter
T76.52XD		T76.52	Child sexual exploitation, suspected, subsequent encounter
T76.52XS		T76.52	Child sexual exploitation, suspected, sequela
	T76.61*		Adult forced labor exploitation, suspected
T76.61XA		T76.61	Adult forced labor exploitation, suspected, initial encounter
T76.61XD		T76.61	Adult forced labor exploitation, suspected, subsequent encounter
T76.61XS		T76.61	Adult forced labor exploitation, suspected, sequela
	T76.62*		Child forced labor exploitation, suspected
T76.62XA		T76.62	Child forced labor exploitation, suspected, initial encounter
T76.62XD		T76.62	Child forced labor exploitation, suspected, subsequent encounter
T76.62XS		T76.62	Child forced labor exploitation, suspected, sequela
	T76.91*		Unspecified adult maltreatment, suspected
T76.91XA		T76.91	Unspecified adult maltreatment, suspected, initial encounter
T76.91XD		T76.91	Unspecified adult maltreatment, suspected, subsequent encounter
T76.91XS		T76.91	Unspecified adult maltreatment, suspected, sequela
	T76.92*		Unspecified child maltreatment, suspected
T76.92XA		T76.92	Unspecified child maltreatment, suspected, initial encounter
T76.92XD		T76.92	Unspecified child maltreatment, suspected, subsequent encounter
T76.92XS		T76.92	Unspecified child maltreatment, suspected, sequela
	T76.A1*		Adult financial abuse, suspected
T76.A1XA		T76.A1	Adult financial abuse, suspected, initial encounter
T76.A1XD		T76.A1	Adult financial abuse, suspected, subsequent encounter
T76.A1XS		T76.A1	Adult financial abuse, suspected, sequela
	T76.A2*		Child financial abuse, suspected
T76.A2XA		T76.A2	Child financial abuse, suspected, initial encounter
T76.A2XD		T76.A2	Child financial abuse, suspected, subsequent encounter
T76.A2XS		T76.A2	Child financial abuse, suspected, sequela
	T78.00*		Anaphylactic reaction due to unspecified food
T78.00XA		T78.00	Anaphylactic reaction due to unspecified food, initial encounter
T78.00XD		T78.00	Anaphylactic reaction due to unspecified food, subsequent encounter
T78.00XS		T78.00	Anaphylactic reaction due to unspecified food, sequela
	T78.01*		Anaphylactic reaction due to peanuts
T78.01XA		T78.01	Anaphylactic reaction due to peanuts, initial encounter
T78.01XD		T78.01	Anaphylactic reaction due to peanuts, subsequent encounter
T78.01XS		T78.01	Anaphylactic reaction due to peanuts, sequela
	T78.02*		Anaphylactic reaction due to shellfish (crustaceans)
T78.02XA		T78.02	Anaphylactic reaction due to shellfish (crustaceans), initial encounter
T78.02XD		T78.02	Anaphylactic reaction due to shellfish (crustaceans), subsequent encounter
T78.02XS		T78.02	Anaphylactic reaction due to shellfish (crustaceans), sequela
	T78.03*		Anaphylactic reaction due to other fish
T78.03XA		T78.03	Anaphylactic reaction due to other fish, initial encounter
T78.03XD		T78.03	Anaphylactic reaction due to other fish, subsequent encounter
T78.03XS		T78.03	Anaphylactic reaction due to other fish, sequela
	T78.04*		Anaphylactic reaction due to fruits and vegetables
T78.04XA		T78.04	Anaphylactic reaction due to fruits and vegetables, initial encounter
T78.04XD		T78.04	Anaphylactic reaction due to fruits and vegetables, subsequent encounter
T78.04XS		T78.04	Anaphylactic reaction due to fruits and vegetables, sequela
	T78.05*		Anaphylactic reaction due to tree nuts and seeds
T78.05XA		T78.05	Anaphylactic reaction due to tree nuts and seeds, initial encounter
T78.05XD		T78.05	Anaphylactic reaction due to tree nuts and seeds, subsequent encounter
T78.05XS		T78.05	Anaphylactic reaction due to tree nuts and seeds, sequela
	T78.06*		Anaphylactic reaction due to food additives
T78.06XA		T78.06	Anaphylactic reaction due to food additives, initial encounter
T78.06XD		T78.06	Anaphylactic reaction due to food additives, subsequent encounter
T78.06XS		T78.06	Anaphylactic reaction due to food additives, sequela
	T78.07*		Anaphylactic reaction due to milk and dairy products
T78.07XA		T78.07	Anaphylactic reaction due to milk and dairy products, initial encounter
T78.07XD		T78.07	Anaphylactic reaction due to milk and dairy products, subsequent encounter
T78.07XS		T78.07	Anaphylactic reaction due to milk and dairy products, sequela
	T78.08*		Anaphylactic reaction due to eggs
T78.08XA		T78.08	Anaphylactic reaction due to eggs, initial encounter
T78.08XD		T78.08	Anaphylactic reaction due to eggs, subsequent encounter
T78.08XS		T78.08	Anaphylactic reaction due to eggs, sequela
	T78.09*		Anaphylactic reaction due to other food products
T78.09XA		T78.09	Anaphylactic reaction due to other food products, initial encounter
T78.09XD		T78.09	Anaphylactic reaction due to other food products, subsequent encounter
T78.09XS		T78.09	Anaphylactic reaction due to other food products, sequela
	T78.1*		Other adverse food reactions, not elsewhere classified
T78.1XXA		T78.1	Other adverse food reactions, not elsewhere classified, initial encounter
T78.1XXD		T78.1	Other adverse food reactions, not elsewhere classified, subsequent encounter
T78.1XXS		T78.1	Other adverse food reactions, not elsewhere classified, sequela
	T78.2*		Anaphylactic shock, unspecified
T78.2XXA		T78.2	Anaphylactic shock, unspecified, initial encounter
T78.2XXD		T78.2	Anaphylactic shock, unspecified, subsequent encounter
T78.2XXS		T78.2	Anaphylactic shock, unspecified, sequela
	T78.3*		Angioneurotic edema
T78.3XXA		T78.3	Angioneurotic edema, initial encounter
T78.3XXD		T78.3	Angioneurotic edema, subsequent encounter
T78.3XXS		T78.3	Angioneurotic edema, sequela
	T78.41*		Arthus phenomenon
T78.41XA		T78.41	Arthus phenomenon, initial encounter
T78.41XD		T78.41	Arthus phenomenon, subsequent encounter
T78.41XS		T78.41	Arthus phenomenon, sequela
	T78.49*		Other allergy
T78.49XA		T78.49	Other allergy, initial encounter
T78.49XD		T78.49	Other allergy, subsequent encounter
T78.49XS		T78.49	Other allergy, sequela
	T78.8*		Other adverse effects, not elsewhere classified
T78.8XXA		T78.8	Other adverse effects, not elsewhere classified, initial encounter
T78.8XXD		T78.8	Other adverse effects, not elsewhere classified, subsequent encounter
T78.8XXS		T78.8	Other adverse effects, not elsewhere classified, sequela
	T79.0*		Air embolism (traumatic)
T79.0XXA		T79.0	Air embolism (traumatic), initial encounter
T79.0XXD		T79.0	Air embolism (traumatic), subsequent encounter
T79.0XXS		T79.0	Air embolism (traumatic), sequela
	T79.1*		Fat embolism (traumatic)
T79.1XXA		T79.1	Fat embolism (traumatic), initial encounter
T79.1XXD		T79.1	Fat embolism (traumatic), subsequent encounter
T79.1XXS		T79.1	Fat embolism (traumatic), sequela
	T79.2*		Traumatic secondary and recurrent hemorrhage and seroma
T79.2XXA		T79.2	Traumatic secondary and recurrent hemorrhage and seroma, initial encounter
T79.2XXD		T79.2	Traumatic secondary and recurrent hemorrhage and seroma, subsequent encounter
T79.2XXS		T79.2	Traumatic secondary and recurrent hemorrhage and seroma, sequela
	T79.4*		Traumatic shock
T79.4XXA		T79.4	Traumatic shock, initial encounter
T79.4XXD		T79.4	Traumatic shock, subsequent encounter
T79.4XXS		T79.4	Traumatic shock, sequela
	T79.5*		Traumatic anuria
T79.5XXA		T79.5	Traumatic anuria, initial encounter
T79.5XXD		T79.5	Traumatic anuria, subsequent encounter
T79.5XXS		T79.5	Traumatic anuria, sequela
	T79.6*		Traumatic ischemia of muscle
T79.6XXA		T79.6	Traumatic ischemia of muscle, initial encounter
T79.6XXD		T79.6	Traumatic ischemia of muscle, subsequent encounter
T79.6XXS		T79.6	Traumatic ischemia of muscle, sequela
	T79.7*		Traumatic subcutaneous emphysema
T79.7XXA		T79.7	Traumatic subcutaneous emphysema, initial encounter
T79.7XXD		T79.7	Traumatic subcutaneous emphysema, subsequent encounter
T79.7XXS		T79.7	Traumatic subcutaneous emphysema, sequela
	T79.8*		Other early complications of trauma
T79.8XXA		T79.8	Other early complications of trauma, initial encounter
T79.8XXD		T79.8	Other early complications of trauma, subsequent encounter
T79.8XXS		T79.8	Other early complications of trauma, sequela
	T79.9*		Unspecified early complication of trauma
T79.9XXA		T79.9	Unspecified early complication of trauma, initial encounter
T79.9XXD		T79.9	Unspecified early complication of trauma, subsequent encounter
T79.9XXS		T79.9	Unspecified early complication of trauma, sequela
	T79.A0*		Compartment syndrome, unspecified
T79.A0XA		T79.A0	Compartment syndrome, unspecified, initial encounter
T79.A0XD		T79.A0	Compartment syndrome, unspecified, subsequent encounter
T79.A0XS		T79.A0	Compartment syndrome, unspecified, sequela
	T79.A1*		Traumatic compartment syndrome of upper extremity
T79.A11		T79.A1	Traumatic compartment syndrome of right upper extremity
T79.A11A		T79.A1	Traumatic compartment syndrome of right upper extremity, initial encounter
T79.A11D		T79.A1	Traumatic compartment syndrome of right upper extremity, subsequent encounter
T79.A11S		T79.A1	Traumatic compartment syndrome of right upper extremity, sequela
T79.A12		T79.A1	Traumatic compartment syndrome of left upper extremity
T79.A12A		T79.A1	Traumatic compartment syndrome of left upper extremity, initial encounter
T79.A12D		T79.A1	Traumatic compartment syndrome of left upper extremity, subsequent encounter
T79.A12S		T79.A1	Traumatic compartment syndrome of left upper extremity, sequela
T79.A19		T79.A1	Traumatic compartment syndrome of unspecified upper extremity
T79.A19A		T79.A1	Traumatic compartment syndrome of unspecified upper extremity, initial encounter
T79.A19D		T79.A1	Traumatic compartment syndrome of unspecified upper extremity, subsequent encounter
T79.A19S		T79.A1	Traumatic compartment syndrome of unspecified upper extremity, sequela
	T79.A2*		Traumatic compartment syndrome of lower extremity
T79.A21		T79.A2	Traumatic compartment syndrome of right lower extremity
T79.A21A		T79.A2	Traumatic compartment syndrome of right lower extremity, initial encounter
T79.A21D		T79.A2	Traumatic compartment syndrome of right lower extremity, subsequent encounter
T79.A21S		T79.A2	Traumatic compartment syndrome of right lower extremity, sequela
T79.A22		T79.A2	Traumatic compartment syndrome of left lower extremity
T79.A22A		T79.A2	Traumatic compartment syndrome of left lower extremity, initial encounter
T79.A22D		T79.A2	Traumatic compartment syndrome of left lower extremity, subsequent encounter
T79.A22S		T79.A2	Traumatic compartment syndrome of left lower extremity, sequela
T79.A29		T79.A2	Traumatic compartment syndrome of unspecified lower extremity
T79.A29A		T79.A2	Traumatic compartment syndrome of unspecified lower extremity, initial encounter
T79.A29D		T79.A2	Traumatic compartment syndrome of unspecified lower extremity, subsequent encounter
T79.A29S		T79.A2	Traumatic compartment syndrome of unspecified lower extremity, sequela
	T79.A3*		Traumatic compartment syndrome of abdomen
T79.A3XA		T79.A3	Traumatic compartment syndrome of abdomen, initial encounter
T79.A3XD		T79.A3	Traumatic compartment syndrome of abdomen, subsequent encounter
T79.A3XS		T79.A3	Traumatic compartment syndrome of abdomen, sequela
	T79.A9*		Traumatic compartment syndrome of other sites
T79.A9XA		T79.A9	Traumatic compartment syndrome of other sites, initial encounter
T79.A9XD		T79.A9	Traumatic compartment syndrome of other sites, subsequent encounter
T79.A9XS		T79.A9	Traumatic compartment syndrome of other sites, sequela
	T80.0*		Air embolism following infusion, transfusion and therapeutic injection
T80.0XXA		T80.0	Air embolism following infusion, transfusion and therapeutic injection, initial encounter
T80.0XXD		T80.0	Air embolism following infusion, transfusion and therapeutic injection, subsequent encounter
T80.0XXS		T80.0	Air embolism following infusion, transfusion and therapeutic injection, sequela
	T80.1*		Vascular complications following infusion, transfusion and therapeutic injection
T80.1XXA		T80.1	Vascular complications following infusion, transfusion and therapeutic injection, initial encounter
T80.1XXD		T80.1	Vascular complications following infusion, transfusion and therapeutic injection, subsequent encounter
T80.1XXS		T80.1	Vascular complications following infusion, transfusion and therapeutic injection, sequela
	T80.211*		Bloodstream infection due to central venous catheter
T80.211A		T80.211	Bloodstream infection due to central venous catheter, initial encounter
T80.211D		T80.211	Bloodstream infection due to central venous catheter, subsequent encounter
T80.211S		T80.211	Bloodstream infection due to central venous catheter, sequela
	T80.212*		Local infection due to central venous catheter
T80.212A		T80.212	Local infection due to central venous catheter, initial encounter
T80.212D		T80.212	Local infection due to central venous catheter, subsequent encounter
T80.212S		T80.212	Local infection due to central venous catheter, sequela
	T80.218*		Other infection due to central venous catheter
T80.218A		T80.218	Other infection due to central venous catheter, initial encounter
T80.218D		T80.218	Other infection due to central venous catheter, subsequent encounter
T80.218S		T80.218	Other infection due to central venous catheter, sequela
	T80.219*		Unspecified infection due to central venous catheter
T80.219A		T80.219	Unspecified infection due to central venous catheter, initial encounter
T80.219D		T80.219	Unspecified infection due to central venous catheter, subsequent encounter
T80.219S		T80.219	Unspecified infection due to central venous catheter, sequela
	T80.22*		Acute infection following transfusion, infusion, or injection of blood and blood products
T80.22XA		T80.22	Acute infection following transfusion, infusion, or injection of blood and blood products, initial encounter
T80.22XD		T80.22	Acute infection following transfusion, infusion, or injection of blood and blood products, subsequent encounter
T80.22XS		T80.22	Acute infection following transfusion, infusion, or injection of blood and blood products, sequela
	T80.29*		Infection following other infusion, transfusion and therapeutic injection
T80.29XA		T80.29	Infection following other infusion, transfusion and therapeutic injection, initial encounter
T80.29XD		T80.29	Infection following other infusion, transfusion and therapeutic injection, subsequent encounter
T80.29XS		T80.29	Infection following other infusion, transfusion and therapeutic injection, sequela
	T80.30*		ABO incompatibility reaction due to transfusion of blood or blood products, unspecified
T80.30XA		T80.30	ABO incompatibility reaction due to transfusion of blood or blood products, unspecified, initial encounter
T80.30XD		T80.30	ABO incompatibility reaction due to transfusion of blood or blood products, unspecified, subsequent encounter
T80.30XS		T80.30	ABO incompatibility reaction due to transfusion of blood or blood products, unspecified, sequela
	T80.310*		ABO incompatibility with acute hemolytic transfusion reaction
T80.310A		T80.310	ABO incompatibility with acute hemolytic transfusion reaction, initial encounter
T80.310D		T80.310	ABO incompatibility with acute hemolytic transfusion reaction, subsequent encounter
T80.310S		T80.310	ABO incompatibility with acute hemolytic transfusion reaction, sequela
	T80.311*		ABO incompatibility with delayed hemolytic transfusion reaction
T80.311A		T80.311	ABO incompatibility with delayed hemolytic transfusion reaction, initial encounter
T80.311D		T80.311	ABO incompatibility with delayed hemolytic transfusion reaction, subsequent encounter
T80.311S		T80.311	ABO incompatibility with delayed hemolytic transfusion reaction, sequela
	T80.319*		ABO incompatibility with hemolytic transfusion reaction, unspecified
T80.319A		T80.319	ABO incompatibility with hemolytic transfusion reaction, unspecified, initial encounter
T80.319D		T80.319	ABO incompatibility with hemolytic transfusion reaction, unspecified, subsequent encounter
T80.319S		T80.319	ABO incompatibility with hemolytic transfusion reaction, unspecified, sequela
	T80.39*		Other ABO incompatibility reaction due to transfusion of blood or blood products
T80.39XA		T80.39	Other ABO incompatibility reaction due to transfusion of blood or blood products, initial encounter
T80.39XD		T80.39	Other ABO incompatibility reaction due to transfusion of blood or blood products, subsequent encounter
T80.39XS		T80.39	Other ABO incompatibility reaction due to transfusion of blood or blood products, sequela
	T80.40*		Rh incompatibility reaction due to transfusion of blood or blood products, unspecified
T80.40XA		T80.40	Rh incompatibility reaction due to transfusion of blood or blood products, unspecified, initial encounter
T80.40XD		T80.40	Rh incompatibility reaction due to transfusion of blood or blood products, unspecified, subsequent encounter
T80.40XS		T80.40	Rh incompatibility reaction due to transfusion of blood or blood products, unspecified, sequela
	T80.410*		Rh incompatibility with acute hemolytic transfusion reaction
T80.410A		T80.410	Rh incompatibility with acute hemolytic transfusion reaction, initial encounter
T80.410D		T80.410	Rh incompatibility with acute hemolytic transfusion reaction, subsequent encounter
T80.410S		T80.410	Rh incompatibility with acute hemolytic transfusion reaction, sequela
	T80.411*		Rh incompatibility with delayed hemolytic transfusion reaction
T80.411A		T80.411	Rh incompatibility with delayed hemolytic transfusion reaction, initial encounter
T80.411D		T80.411	Rh incompatibility with delayed hemolytic transfusion reaction, subsequent encounter
T80.411S		T80.411	Rh incompatibility with delayed hemolytic transfusion reaction, sequela
	T80.419*		Rh incompatibility with hemolytic transfusion reaction, unspecified
T80.419A		T80.419	Rh incompatibility with hemolytic transfusion reaction, unspecified, initial encounter
T80.419D		T80.419	Rh incompatibility with hemolytic transfusion reaction, unspecified, subsequent encounter
T80.419S		T80.419	Rh incompatibility with hemolytic transfusion reaction, unspecified, sequela
	T80.49*		Other Rh incompatibility reaction due to transfusion of blood or blood products
T80.49XA		T80.49	Other Rh incompatibility reaction due to transfusion of blood or blood products, initial encounter
T80.49XD		T80.49	Other Rh incompatibility reaction due to transfusion of blood or blood products, subsequent encounter
T80.49XS		T80.49	Other Rh incompatibility reaction due to transfusion of blood or blood products, sequela
	T80.51*		Anaphylactic reaction due to administration of blood and blood products
T80.51XA		T80.51	Anaphylactic reaction due to administration of blood and blood products, initial encounter
T80.51XD		T80.51	Anaphylactic reaction due to administration of blood and blood products, subsequent encounter
T80.51XS		T80.51	Anaphylactic reaction due to administration of blood and blood products, sequela
	T80.52*		Anaphylactic reaction due to vaccination
T80.52XA		T80.52	Anaphylactic reaction due to vaccination, initial encounter
T80.52XD		T80.52	Anaphylactic reaction due to vaccination, subsequent encounter
T80.52XS		T80.52	Anaphylactic reaction due to vaccination, sequela
	T80.59*		Anaphylactic reaction due to other serum
T80.59XA		T80.59	Anaphylactic reaction due to other serum, initial encounter
T80.59XD		T80.59	Anaphylactic reaction due to other serum, subsequent encounter
T80.59XS		T80.59	Anaphylactic reaction due to other serum, sequela
	T80.61*		Other serum reaction due to administration of blood and blood products
T80.61XA		T80.61	Other serum reaction due to administration of blood and blood products, initial encounter
T80.61XD		T80.61	Other serum reaction due to administration of blood and blood products, subsequent encounter
T80.61XS		T80.61	Other serum reaction due to administration of blood and blood products, sequela
	T80.62*		Other serum reaction due to vaccination
T80.62XA		T80.62	Other serum reaction due to vaccination, initial encounter
T80.62XD		T80.62	Other serum reaction due to vaccination, subsequent encounter
T80.62XS		T80.62	Other serum reaction due to vaccination, sequela
	T80.69*		Other serum reaction due to other serum
T80.69XA		T80.69	Other serum reaction due to other serum, initial encounter
T80.69XD		T80.69	Other serum reaction due to other serum, subsequent encounter
T80.69XS		T80.69	Other serum reaction due to other serum, sequela
	T80.810*		Extravasation of vesicant antineoplastic chemotherapy
T80.810A		T80.810	Extravasation of vesicant antineoplastic chemotherapy, initial encounter
T80.810D		T80.810	Extravasation of vesicant antineoplastic chemotherapy, subsequent encounter
T80.810S		T80.810	Extravasation of vesicant antineoplastic chemotherapy, sequela
	T80.818*		Extravasation of other vesicant agent
T80.818A		T80.818	Extravasation of other vesicant agent, initial encounter
T80.818D		T80.818	Extravasation of other vesicant agent, subsequent encounter
T80.818S		T80.818	Extravasation of other vesicant agent, sequela
	T80.82*		Complication of immune effector cellular therapy
T80.82XA		T80.82	Complication of immune effector cellular therapy, initial encounter
T80.82XD		T80.82	Complication of immune effector cellular therapy, subsequent encounter
T80.82XS		T80.82	Complication of immune effector cellular therapy, sequela
	T80.89*		Other complications following infusion, transfusion and therapeutic injection
T80.89XA		T80.89	Other complications following infusion, transfusion and therapeutic injection, initial encounter
T80.89XD		T80.89	Other complications following infusion, transfusion and therapeutic injection, subsequent encounter
T80.89XS		T80.89	Other complications following infusion, transfusion and therapeutic injection, sequela
	T80.90*		Unspecified complication following infusion and therapeutic injection
T80.90XA		T80.90	Unspecified complication following infusion and therapeutic injection, initial encounter
T80.90XD		T80.90	Unspecified complication following infusion and therapeutic injection, subsequent encounter
T80.90XS		T80.90	Unspecified complication following infusion and therapeutic injection, sequela
	T80.910*		Acute hemolytic transfusion reaction, unspecified incompatibility
T80.910A		T80.910	Acute hemolytic transfusion reaction, unspecified incompatibility, initial encounter
T80.910D		T80.910	Acute hemolytic transfusion reaction, unspecified incompatibility, subsequent encounter
T80.910S		T80.910	Acute hemolytic transfusion reaction, unspecified incompatibility, sequela
	T80.911*		Delayed hemolytic transfusion reaction, unspecified incompatibility
T80.911A		T80.911	Delayed hemolytic transfusion reaction, unspecified incompatibility, initial encounter
T80.911D		T80.911	Delayed hemolytic transfusion reaction, unspecified incompatibility, subsequent encounter
T80.911S		T80.911	Delayed hemolytic transfusion reaction, unspecified incompatibility, sequela
	T80.919*		Hemolytic transfusion reaction, unspecified incompatibility, unspecified as acute or delayed
T80.919A		T80.919	Hemolytic transfusion reaction, unspecified incompatibility, unspecified as acute or delayed, initial encounter
T80.919D		T80.919	Hemolytic transfusion reaction, unspecified incompatibility, unspecified as acute or delayed, subsequent encounter
T80.919S		T80.919	Hemolytic transfusion reaction, unspecified incompatibility, unspecified as acute or delayed, sequela
	T80.92*		Unspecified transfusion reaction
T80.92XA		T80.92	Unspecified transfusion reaction, initial encounter
T80.92XD		T80.92	Unspecified transfusion reaction, subsequent encounter
T80.92XS		T80.92	Unspecified transfusion reaction, sequela
	T80.A0*		Non-ABO incompatibility reaction due to transfusion of blood or blood products, unspecified
T80.A0XA		T80.A0	Non-ABO incompatibility reaction due to transfusion of blood or blood products, unspecified, initial encounter
T80.A0XD		T80.A0	Non-ABO incompatibility reaction due to transfusion of blood or blood products, unspecified, subsequent encounter
T80.A0XS		T80.A0	Non-ABO incompatibility reaction due to transfusion of blood or blood products, unspecified, sequela
	T80.A10*		Non-ABO incompatibility with acute hemolytic transfusion reaction
T80.A10A		T80.A10	Non-ABO incompatibility with acute hemolytic transfusion reaction, initial encounter
T80.A10D		T80.A10	Non-ABO incompatibility with acute hemolytic transfusion reaction, subsequent encounter
T80.A10S		T80.A10	Non-ABO incompatibility with acute hemolytic transfusion reaction, sequela
	T80.A11*		Non-ABO incompatibility with delayed hemolytic transfusion reaction
T80.A11A		T80.A11	Non-ABO incompatibility with delayed hemolytic transfusion reaction, initial encounter
T80.A11D		T80.A11	Non-ABO incompatibility with delayed hemolytic transfusion reaction, subsequent encounter
T80.A11S		T80.A11	Non-ABO incompatibility with delayed hemolytic transfusion reaction, sequela
	T80.A19*		Non-ABO incompatibility with hemolytic transfusion reaction, unspecified
T80.A19A		T80.A19	Non-ABO incompatibility with hemolytic transfusion reaction, unspecified, initial encounter
T80.A19D		T80.A19	Non-ABO incompatibility with hemolytic transfusion reaction, unspecified, subsequent encounter
T80.A19S		T80.A19	Non-ABO incompatibility with hemolytic transfusion reaction, unspecified, sequela
	T80.A9*		Other non-ABO incompatibility reaction due to transfusion of blood or blood products
T80.A9XA		T80.A9	Other non-ABO incompatibility reaction due to transfusion of blood or blood products, initial encounter
T80.A9XD		T80.A9	Other non-ABO incompatibility reaction due to transfusion of blood or blood products, subsequent encounter
T80.A9XS		T80.A9	Other non-ABO incompatibility reaction due to transfusion of blood or blood products, sequela
	T81*		Complications of procedures, not elsewhere classified
T81.1		T81	Postprocedural shock
T81.10		T81	Postprocedural shock unspecified
T81.10XA		T81	Postprocedural shock unspecified, initial encounter
T81.10XD		T81	Postprocedural shock unspecified, subsequent encounter
T81.10XS		T81	Postprocedural shock unspecified, sequela
T81.11		T81	Postprocedural cardiogenic shock
T81.11XA		T81	Postprocedural cardiogenic shock, initial encounter
T81.11XD		T81	Postprocedural cardiogenic shock, subsequent encounter
T81.11XS		T81	Postprocedural cardiogenic shock, sequela
T81.12		T81	Postprocedural septic shock
T81.12XA		T81	Postprocedural septic shock, initial encounter
T81.12XD		T81	Postprocedural septic shock, subsequent encounter
T81.12XS		T81	Postprocedural septic shock, sequela
T81.19		T81	Other postprocedural shock
T81.19XA		T81	Other postprocedural shock, initial encounter
T81.19XD		T81	Other postprocedural shock, subsequent encounter
T81.19XS		T81	Other postprocedural shock, sequela
T81.3		T81	Disruption of wound, not elsewhere classified
T81.30		T81	Disruption of wound, unspecified
T81.30XA		T81	Disruption of wound, unspecified, initial encounter
T81.30XD		T81	Disruption of wound, unspecified, subsequent encounter
T81.30XS		T81	Disruption of wound, unspecified, sequela
T81.31		T81	Disruption of external operation (surgical) wound, not elsewhere classified
T81.31XA		T81	Disruption of external operation (surgical) wound, not elsewhere classified, initial encounter
T81.31XD		T81	Disruption of external operation (surgical) wound, not elsewhere classified, subsequent encounter
T81.31XS		T81	Disruption of external operation (surgical) wound, not elsewhere classified, sequela
T81.32		T81	Disruption of internal operation (surgical) wound, not elsewhere classified
T81.320		T81	Disruption or dehiscence of gastrointestinal tract anastomosis, repair, or closure
T81.320A		T81	Disruption or dehiscence of gastrointestinal tract anastomosis, repair, or closure, initial encounter
T81.320D		T81	Disruption or dehiscence of gastrointestinal tract anastomosis, repair, or closure, subsequent encounter
T81.320S		T81	Disruption or dehiscence of gastrointestinal tract anastomosis, repair, or closure, sequela
T81.321		T81	Disruption or dehiscence of closure of internal operation (surgical) wound of abdominal wall muscle or fascia
T81.321A		T81	Disruption or dehiscence of closure of internal operation (surgical) wound of abdominal wall muscle or fascia, initial encounter
T81.321D		T81	Disruption or dehiscence of closure of internal operation (surgical) wound of abdominal wall muscle or fascia, subsequent encounter
T81.321S		T81	Disruption or dehiscence of closure of internal operation (surgical) wound of abdominal wall muscle or fascia, sequela
T81.328		T81	Disruption or dehiscence of closure of other specified internal operation (surgical) wound
T81.328A		T81	Disruption or dehiscence of closure of other specified internal operation (surgical) wound, initial encounter
T81.328D		T81	Disruption or dehiscence of closure of other specified internal operation (surgical) wound, subsequent encounter
T81.328S		T81	Disruption or dehiscence of closure of other specified internal operation (surgical) wound, sequela
T81.329		T81	Deep disruption or dehiscence of operation wound, unspecified
T81.329A		T81	Deep disruption or dehiscence of operation wound, unspecified, initial encounter
T81.329D		T81	Deep disruption or dehiscence of operation wound, unspecified, subsequent encounter
T81.329S		T81	Deep disruption or dehiscence of operation wound, unspecified, sequela
T81.33		T81	Disruption of traumatic injury wound repair
T81.33XA		T81	Disruption of traumatic injury wound repair, initial encounter
T81.33XD		T81	Disruption of traumatic injury wound repair, subsequent encounter
T81.33XS		T81	Disruption of traumatic injury wound repair, sequela
T81.4		T81	Infection following a procedure
T81.40		T81	Infection following a procedure, unspecified
T81.40XA		T81	Infection following a procedure, unspecified, initial encounter
T81.40XD		T81	Infection following a procedure, unspecified, subsequent encounter
T81.40XS		T81	Infection following a procedure, unspecified, sequela
T81.41		T81	Infection following a procedure, superficial incisional surgical site
T81.41XA		T81	Infection following a procedure, superficial incisional surgical site, initial encounter
T81.41XD		T81	Infection following a procedure, superficial incisional surgical site, subsequent encounter
T81.41XS		T81	Infection following a procedure, superficial incisional surgical site, sequela
T81.42		T81	Infection following a procedure, deep incisional surgical site
T81.42XA		T81	Infection following a procedure, deep incisional surgical site, initial encounter
T81.42XD		T81	Infection following a procedure, deep incisional surgical site, subsequent encounter
T81.42XS		T81	Infection following a procedure, deep incisional surgical site, sequela
T81.43		T81	Infection following a procedure, organ and space surgical site
T81.43XA		T81	Infection following a procedure, organ and space surgical site, initial encounter
T81.43XD		T81	Infection following a procedure, organ and space surgical site, subsequent encounter
T81.43XS		T81	Infection following a procedure, organ and space surgical site, sequela
T81.44		T81	Sepsis following a procedure
T81.44XA		T81	Sepsis following a procedure, initial encounter
T81.44XD		T81	Sepsis following a procedure, subsequent encounter
T81.44XS		T81	Sepsis following a procedure, sequela
T81.49		T81	Infection following a procedure, other surgical site
T81.49XA		T81	Infection following a procedure, other surgical site, initial encounter
T81.49XD		T81	Infection following a procedure, other surgical site, subsequent encounter
T81.49XS		T81	Infection following a procedure, other surgical site, sequela
T81.5		T81	Complications of foreign body accidentally left in body following procedure
T81.50		T81	Unspecified complication of foreign body accidentally left in body following procedure
T81.500		T81	Unspecified complication of foreign body accidentally left in body following surgical operation
T81.500A		T81	Unspecified complication of foreign body accidentally left in body following surgical operation, initial encounter
T81.500D		T81	Unspecified complication of foreign body accidentally left in body following surgical operation, subsequent encounter
T81.500S		T81	Unspecified complication of foreign body accidentally left in body following surgical operation, sequela
T81.501		T81	Unspecified complication of foreign body accidentally left in body following infusion or transfusion
T81.501A		T81	Unspecified complication of foreign body accidentally left in body following infusion or transfusion, initial encounter
T81.501D		T81	Unspecified complication of foreign body accidentally left in body following infusion or transfusion, subsequent encounter
T81.501S		T81	Unspecified complication of foreign body accidentally left in body following infusion or transfusion, sequela
T81.502		T81	Unspecified complication of foreign body accidentally left in body following kidney dialysis
T81.502A		T81	Unspecified complication of foreign body accidentally left in body following kidney dialysis, initial encounter
T81.502D		T81	Unspecified complication of foreign body accidentally left in body following kidney dialysis, subsequent encounter
T81.502S		T81	Unspecified complication of foreign body accidentally left in body following kidney dialysis, sequela
T81.503		T81	Unspecified complication of foreign body accidentally left in body following injection or immunization
T81.503A		T81	Unspecified complication of foreign body accidentally left in body following injection or immunization, initial encounter
T81.503D		T81	Unspecified complication of foreign body accidentally left in body following injection or immunization, subsequent encounter
T81.503S		T81	Unspecified complication of foreign body accidentally left in body following injection or immunization, sequela
T81.504		T81	Unspecified complication of foreign body accidentally left in body following endoscopic examination
T81.504A		T81	Unspecified complication of foreign body accidentally left in body following endoscopic examination, initial encounter
T81.504D		T81	Unspecified complication of foreign body accidentally left in body following endoscopic examination, subsequent encounter
T81.504S		T81	Unspecified complication of foreign body accidentally left in body following endoscopic examination, sequela
T81.505		T81	Unspecified complication of foreign body accidentally left in body following heart catheterization
T81.505A		T81	Unspecified complication of foreign body accidentally left in body following heart catheterization, initial encounter
T81.505D		T81	Unspecified complication of foreign body accidentally left in body following heart catheterization, subsequent encounter
T81.505S		T81	Unspecified complication of foreign body accidentally left in body following heart catheterization, sequela
T81.506		T81	Unspecified complication of foreign body accidentally left in body following aspiration, puncture or other catheterization
T81.506A		T81	Unspecified complication of foreign body accidentally left in body following aspiration, puncture or other catheterization, initial encounter
T81.506D		T81	Unspecified complication of foreign body accidentally left in body following aspiration, puncture or other catheterization, subsequent encounter
T81.506S		T81	Unspecified complication of foreign body accidentally left in body following aspiration, puncture or other catheterization, sequela
T81.507		T81	Unspecified complication of foreign body accidentally left in body following removal of catheter or packing
T81.507A		T81	Unspecified complication of foreign body accidentally left in body following removal of catheter or packing, initial encounter
T81.507D		T81	Unspecified complication of foreign body accidentally left in body following removal of catheter or packing, subsequent encounter
T81.507S		T81	Unspecified complication of foreign body accidentally left in body following removal of catheter or packing, sequela
T81.508		T81	Unspecified complication of foreign body accidentally left in body following other procedure
T81.508A		T81	Unspecified complication of foreign body accidentally left in body following other procedure, initial encounter
T81.508D		T81	Unspecified complication of foreign body accidentally left in body following other procedure, subsequent encounter
T81.508S		T81	Unspecified complication of foreign body accidentally left in body following other procedure, sequela
T81.509		T81	Unspecified complication of foreign body accidentally left in body following unspecified procedure
T81.509A		T81	Unspecified complication of foreign body accidentally left in body following unspecified procedure, initial encounter
T81.509D		T81	Unspecified complication of foreign body accidentally left in body following unspecified procedure, subsequent encounter
T81.509S		T81	Unspecified complication of foreign body accidentally left in body following unspecified procedure, sequela
T81.51		T81	Adhesions due to foreign body accidentally left in body following procedure
T81.510		T81	Adhesions due to foreign body accidentally left in body following surgical operation
T81.510A		T81	Adhesions due to foreign body accidentally left in body following surgical operation, initial encounter
T81.510D		T81	Adhesions due to foreign body accidentally left in body following surgical operation, subsequent encounter
T81.510S		T81	Adhesions due to foreign body accidentally left in body following surgical operation, sequela
T81.511		T81	Adhesions due to foreign body accidentally left in body following infusion or transfusion
T81.511A		T81	Adhesions due to foreign body accidentally left in body following infusion or transfusion, initial encounter
T81.511D		T81	Adhesions due to foreign body accidentally left in body following infusion or transfusion, subsequent encounter
T81.511S		T81	Adhesions due to foreign body accidentally left in body following infusion or transfusion, sequela
T81.512		T81	Adhesions due to foreign body accidentally left in body following kidney dialysis
T81.512A		T81	Adhesions due to foreign body accidentally left in body following kidney dialysis, initial encounter
T81.512D		T81	Adhesions due to foreign body accidentally left in body following kidney dialysis, subsequent encounter
T81.512S		T81	Adhesions due to foreign body accidentally left in body following kidney dialysis, sequela
T81.513		T81	Adhesions due to foreign body accidentally left in body following injection or immunization
T81.513A		T81	Adhesions due to foreign body accidentally left in body following injection or immunization, initial encounter
T81.513D		T81	Adhesions due to foreign body accidentally left in body following injection or immunization, subsequent encounter
T81.513S		T81	Adhesions due to foreign body accidentally left in body following injection or immunization, sequela
T81.514		T81	Adhesions due to foreign body accidentally left in body following endoscopic examination
T81.514A		T81	Adhesions due to foreign body accidentally left in body following endoscopic examination, initial encounter
T81.514D		T81	Adhesions due to foreign body accidentally left in body following endoscopic examination, subsequent encounter
T81.514S		T81	Adhesions due to foreign body accidentally left in body following endoscopic examination, sequela
T81.515		T81	Adhesions due to foreign body accidentally left in body following heart catheterization
T81.515A		T81	Adhesions due to foreign body accidentally left in body following heart catheterization, initial encounter
T81.515D		T81	Adhesions due to foreign body accidentally left in body following heart catheterization, subsequent encounter
T81.515S		T81	Adhesions due to foreign body accidentally left in body following heart catheterization, sequela
T81.516		T81	Adhesions due to foreign body accidentally left in body following aspiration, puncture or other catheterization
T81.516A		T81	Adhesions due to foreign body accidentally left in body following aspiration, puncture or other catheterization, initial encounter
T81.516D		T81	Adhesions due to foreign body accidentally left in body following aspiration, puncture or other catheterization, subsequent encounter
T81.516S		T81	Adhesions due to foreign body accidentally left in body following aspiration, puncture or other catheterization, sequela
T81.517		T81	Adhesions due to foreign body accidentally left in body following removal of catheter or packing
T81.517A		T81	Adhesions due to foreign body accidentally left in body following removal of catheter or packing, initial encounter
T81.517D		T81	Adhesions due to foreign body accidentally left in body following removal of catheter or packing, subsequent encounter
T81.517S		T81	Adhesions due to foreign body accidentally left in body following removal of catheter or packing, sequela
T81.518		T81	Adhesions due to foreign body accidentally left in body following other procedure
T81.518A		T81	Adhesions due to foreign body accidentally left in body following other procedure, initial encounter
T81.518D		T81	Adhesions due to foreign body accidentally left in body following other procedure, subsequent encounter
T81.518S		T81	Adhesions due to foreign body accidentally left in body following other procedure, sequela
T81.519		T81	Adhesions due to foreign body accidentally left in body following unspecified procedure
T81.519A		T81	Adhesions due to foreign body accidentally left in body following unspecified procedure, initial encounter
T81.519D		T81	Adhesions due to foreign body accidentally left in body following unspecified procedure, subsequent encounter
T81.519S		T81	Adhesions due to foreign body accidentally left in body following unspecified procedure, sequela
T81.52		T81	Obstruction due to foreign body accidentally left in body following procedure
T81.520		T81	Obstruction due to foreign body accidentally left in body following surgical operation
T81.520A		T81	Obstruction due to foreign body accidentally left in body following surgical operation, initial encounter
T81.520D		T81	Obstruction due to foreign body accidentally left in body following surgical operation, subsequent encounter
T81.520S		T81	Obstruction due to foreign body accidentally left in body following surgical operation, sequela
T81.521		T81	Obstruction due to foreign body accidentally left in body following infusion or transfusion
T81.521A		T81	Obstruction due to foreign body accidentally left in body following infusion or transfusion, initial encounter
T81.521D		T81	Obstruction due to foreign body accidentally left in body following infusion or transfusion, subsequent encounter
T81.521S		T81	Obstruction due to foreign body accidentally left in body following infusion or transfusion, sequela
T81.522		T81	Obstruction due to foreign body accidentally left in body following kidney dialysis
T81.522A		T81	Obstruction due to foreign body accidentally left in body following kidney dialysis, initial encounter
T81.522D		T81	Obstruction due to foreign body accidentally left in body following kidney dialysis, subsequent encounter
T81.522S		T81	Obstruction due to foreign body accidentally left in body following kidney dialysis, sequela
T81.523		T81	Obstruction due to foreign body accidentally left in body following injection or immunization
T81.523A		T81	Obstruction due to foreign body accidentally left in body following injection or immunization, initial encounter
T81.523D		T81	Obstruction due to foreign body accidentally left in body following injection or immunization, subsequent encounter
T81.523S		T81	Obstruction due to foreign body accidentally left in body following injection or immunization, sequela
T81.524		T81	Obstruction due to foreign body accidentally left in body following endoscopic examination
T81.524A		T81	Obstruction due to foreign body accidentally left in body following endoscopic examination, initial encounter
T81.524D		T81	Obstruction due to foreign body accidentally left in body following endoscopic examination, subsequent encounter
T81.524S		T81	Obstruction due to foreign body accidentally left in body following endoscopic examination, sequela
T81.525		T81	Obstruction due to foreign body accidentally left in body following heart catheterization
T81.525A		T81	Obstruction due to foreign body accidentally left in body following heart catheterization, initial encounter
T81.525D		T81	Obstruction due to foreign body accidentally left in body following heart catheterization, subsequent encounter
T81.525S		T81	Obstruction due to foreign body accidentally left in body following heart catheterization, sequela
T81.526		T81	Obstruction due to foreign body accidentally left in body following aspiration, puncture or other catheterization
T81.526A		T81	Obstruction due to foreign body accidentally left in body following aspiration, puncture or other catheterization, initial encounter
T81.526D		T81	Obstruction due to foreign body accidentally left in body following aspiration, puncture or other catheterization, subsequent encounter
T81.526S		T81	Obstruction due to foreign body accidentally left in body following aspiration, puncture or other catheterization, sequela
T81.527		T81	Obstruction due to foreign body accidentally left in body following removal of catheter or packing
T81.527A		T81	Obstruction due to foreign body accidentally left in body following removal of catheter or packing, initial encounter
T81.527D		T81	Obstruction due to foreign body accidentally left in body following removal of catheter or packing, subsequent encounter
T81.527S		T81	Obstruction due to foreign body accidentally left in body following removal of catheter or packing, sequela
T81.528		T81	Obstruction due to foreign body accidentally left in body following other procedure
T81.528A		T81	Obstruction due to foreign body accidentally left in body following other procedure, initial encounter
T81.528D		T81	Obstruction due to foreign body accidentally left in body following other procedure, subsequent encounter
T81.528S		T81	Obstruction due to foreign body accidentally left in body following other procedure, sequela
T81.529		T81	Obstruction due to foreign body accidentally left in body following unspecified procedure
T81.529A		T81	Obstruction due to foreign body accidentally left in body following unspecified procedure, initial encounter
T81.529D		T81	Obstruction due to foreign body accidentally left in body following unspecified procedure, subsequent encounter
T81.529S		T81	Obstruction due to foreign body accidentally left in body following unspecified procedure, sequela
T81.53		T81	Perforation due to foreign body accidentally left in body following procedure
T81.530		T81	Perforation due to foreign body accidentally left in body following surgical operation
T81.530A		T81	Perforation due to foreign body accidentally left in body following surgical operation, initial encounter
T81.530D		T81	Perforation due to foreign body accidentally left in body following surgical operation, subsequent encounter
T81.530S		T81	Perforation due to foreign body accidentally left in body following surgical operation, sequela
T81.531		T81	Perforation due to foreign body accidentally left in body following infusion or transfusion
T81.531A		T81	Perforation due to foreign body accidentally left in body following infusion or transfusion, initial encounter
T81.531D		T81	Perforation due to foreign body accidentally left in body following infusion or transfusion, subsequent encounter
T81.531S		T81	Perforation due to foreign body accidentally left in body following infusion or transfusion, sequela
T81.532		T81	Perforation due to foreign body accidentally left in body following kidney dialysis
T81.532A		T81	Perforation due to foreign body accidentally left in body following kidney dialysis, initial encounter
T81.532D		T81	Perforation due to foreign body accidentally left in body following kidney dialysis, subsequent encounter
T81.532S		T81	Perforation due to foreign body accidentally left in body following kidney dialysis, sequela
T81.533		T81	Perforation due to foreign body accidentally left in body following injection or immunization
T81.533A		T81	Perforation due to foreign body accidentally left in body following injection or immunization, initial encounter
T81.533D		T81	Perforation due to foreign body accidentally left in body following injection or immunization, subsequent encounter
T81.533S		T81	Perforation due to foreign body accidentally left in body following injection or immunization, sequela
T81.534		T81	Perforation due to foreign body accidentally left in body following endoscopic examination
T81.534A		T81	Perforation due to foreign body accidentally left in body following endoscopic examination, initial encounter
T81.534D		T81	Perforation due to foreign body accidentally left in body following endoscopic examination, subsequent encounter
T81.534S		T81	Perforation due to foreign body accidentally left in body following endoscopic examination, sequela
T81.535		T81	Perforation due to foreign body accidentally left in body following heart catheterization
T81.535A		T81	Perforation due to foreign body accidentally left in body following heart catheterization, initial encounter
T81.535D		T81	Perforation due to foreign body accidentally left in body following heart catheterization, subsequent encounter
T81.535S		T81	Perforation due to foreign body accidentally left in body following heart catheterization, sequela
T81.536		T81	Perforation due to foreign body accidentally left in body following aspiration, puncture or other catheterization
T81.536A		T81	Perforation due to foreign body accidentally left in body following aspiration, puncture or other catheterization, initial encounter
T81.536D		T81	Perforation due to foreign body accidentally left in body following aspiration, puncture or other catheterization, subsequent encounter
T81.536S		T81	Perforation due to foreign body accidentally left in body following aspiration, puncture or other catheterization, sequela
T81.537		T81	Perforation due to foreign body accidentally left in body following removal of catheter or packing
T81.537A		T81	Perforation due to foreign body accidentally left in body following removal of catheter or packing, initial encounter
T81.537D		T81	Perforation due to foreign body accidentally left in body following removal of catheter or packing, subsequent encounter
T81.537S		T81	Perforation due to foreign body accidentally left in body following removal of catheter or packing, sequela
T81.538		T81	Perforation due to foreign body accidentally left in body following other procedure
T81.538A		T81	Perforation due to foreign body accidentally left in body following other procedure, initial encounter
T81.538D		T81	Perforation due to foreign body accidentally left in body following other procedure, subsequent encounter
T81.538S		T81	Perforation due to foreign body accidentally left in body following other procedure, sequela
T81.539		T81	Perforation due to foreign body accidentally left in body following unspecified procedure
T81.539A		T81	Perforation due to foreign body accidentally left in body following unspecified procedure, initial encounter
T81.539D		T81	Perforation due to foreign body accidentally left in body following unspecified procedure, subsequent encounter
T81.539S		T81	Perforation due to foreign body accidentally left in body following unspecified procedure, sequela
T81.59		T81	Other complications of foreign body accidentally left in body following procedure
T81.590		T81	Other complications of foreign body accidentally left in body following surgical operation
T81.590A		T81	Other complications of foreign body accidentally left in body following surgical operation, initial encounter
T81.590D		T81	Other complications of foreign body accidentally left in body following surgical operation, subsequent encounter
T81.590S		T81	Other complications of foreign body accidentally left in body following surgical operation, sequela
T81.591		T81	Other complications of foreign body accidentally left in body following infusion or transfusion
T81.591A		T81	Other complications of foreign body accidentally left in body following infusion or transfusion, initial encounter
T81.591D		T81	Other complications of foreign body accidentally left in body following infusion or transfusion, subsequent encounter
T81.591S		T81	Other complications of foreign body accidentally left in body following infusion or transfusion, sequela
T81.592		T81	Other complications of foreign body accidentally left in body following kidney dialysis
T81.592A		T81	Other complications of foreign body accidentally left in body following kidney dialysis, initial encounter
T81.592D		T81	Other complications of foreign body accidentally left in body following kidney dialysis, subsequent encounter
T81.592S		T81	Other complications of foreign body accidentally left in body following kidney dialysis, sequela
T81.593		T81	Other complications of foreign body accidentally left in body following injection or immunization
T81.593A		T81	Other complications of foreign body accidentally left in body following injection or immunization, initial encounter
T81.593D		T81	Other complications of foreign body accidentally left in body following injection or immunization, subsequent encounter
T81.593S		T81	Other complications of foreign body accidentally left in body following injection or immunization, sequela
T81.594		T81	Other complications of foreign body accidentally left in body following endoscopic examination
T81.594A		T81	Other complications of foreign body accidentally left in body following endoscopic examination, initial encounter
T81.594D		T81	Other complications of foreign body accidentally left in body following endoscopic examination, subsequent encounter
T81.594S		T81	Other complications of foreign body accidentally left in body following endoscopic examination, sequela
T81.595		T81	Other complications of foreign body accidentally left in body following heart catheterization
T81.595A		T81	Other complications of foreign body accidentally left in body following heart catheterization, initial encounter
T81.595D		T81	Other complications of foreign body accidentally left in body following heart catheterization, subsequent encounter
T81.595S		T81	Other complications of foreign body accidentally left in body following heart catheterization, sequela
T81.596		T81	Other complications of foreign body accidentally left in body following aspiration, puncture or other catheterization
T81.596A		T81	Other complications of foreign body accidentally left in body following aspiration, puncture or other catheterization, initial encounter
T81.596D		T81	Other complications of foreign body accidentally left in body following aspiration, puncture or other catheterization, subsequent encounter
T81.596S		T81	Other complications of foreign body accidentally left in body following aspiration, puncture or other catheterization, sequela
T81.597		T81	Other complications of foreign body accidentally left in body following removal of catheter or packing
T81.597A		T81	Other complications of foreign body accidentally left in body following removal of catheter or packing, initial encounter
T81.597D		T81	Other complications of foreign body accidentally left in body following removal of catheter or packing, subsequent encounter
T81.597S		T81	Other complications of foreign body accidentally left in body following removal of catheter or packing, sequela
T81.598		T81	Other complications of foreign body accidentally left in body following other procedure
T81.598A		T81	Other complications of foreign body accidentally left in body following other procedure, initial encounter
T81.598D		T81	Other complications of foreign body accidentally left in body following other procedure, subsequent encounter
T81.598S		T81	Other complications of foreign body accidentally left in body following other procedure, sequela
T81.599		T81	Other complications of foreign body accidentally left in body following unspecified procedure
T81.599A		T81	Other complications of foreign body accidentally left in body following unspecified procedure, initial encounter
T81.599D		T81	Other complications of foreign body accidentally left in body following unspecified procedure, subsequent encounter
T81.599S		T81	Other complications of foreign body accidentally left in body following unspecified procedure, sequela
T81.6		T81	Acute reaction to foreign substance accidentally left during a procedure
T81.60		T81	Unspecified acute reaction to foreign substance accidentally left during a procedure
T81.60XA		T81	Unspecified acute reaction to foreign substance accidentally left during a procedure, initial encounter
T81.60XD		T81	Unspecified acute reaction to foreign substance accidentally left during a procedure, subsequent encounter
T81.60XS		T81	Unspecified acute reaction to foreign substance accidentally left during a procedure, sequela
T81.61		T81	Aseptic peritonitis due to foreign substance accidentally left during a procedure
T81.61XA		T81	Aseptic peritonitis due to foreign substance accidentally left during a procedure, initial encounter
T81.61XD		T81	Aseptic peritonitis due to foreign substance accidentally left during a procedure, subsequent encounter
T81.61XS		T81	Aseptic peritonitis due to foreign substance accidentally left during a procedure, sequela
T81.69		T81	Other acute reaction to foreign substance accidentally left during a procedure
T81.69XA		T81	Other acute reaction to foreign substance accidentally left during a procedure, initial encounter
T81.69XD		T81	Other acute reaction to foreign substance accidentally left during a procedure, subsequent encounter
T81.69XS		T81	Other acute reaction to foreign substance accidentally left during a procedure, sequela
T81.7		T81	Vascular complications following a procedure, not elsewhere classified
T81.71		T81	Complication of artery following a procedure, not elsewhere classified
T81.710		T81	Complication of mesenteric artery following a procedure, not elsewhere classified
T81.710A		T81	Complication of mesenteric artery following a procedure, not elsewhere classified, initial encounter
T81.710D		T81	Complication of mesenteric artery following a procedure, not elsewhere classified, subsequent encounter
T81.710S		T81	Complication of mesenteric artery following a procedure, not elsewhere classified, sequela
T81.711		T81	Complication of renal artery following a procedure, not elsewhere classified
T81.711A		T81	Complication of renal artery following a procedure, not elsewhere classified, initial encounter
T81.711D		T81	Complication of renal artery following a procedure, not elsewhere classified, subsequent encounter
T81.711S		T81	Complication of renal artery following a procedure, not elsewhere classified, sequela
T81.718		T81	Complication of other artery following a procedure, not elsewhere classified
T81.718A		T81	Complication of other artery following a procedure, not elsewhere classified, initial encounter
T81.718D		T81	Complication of other artery following a procedure, not elsewhere classified, subsequent encounter
T81.718S		T81	Complication of other artery following a procedure, not elsewhere classified, sequela
T81.719		T81	Complication of unspecified artery following a procedure, not elsewhere classified
T81.719A		T81	Complication of unspecified artery following a procedure, not elsewhere classified, initial encounter
T81.719D		T81	Complication of unspecified artery following a procedure, not elsewhere classified, subsequent encounter
T81.719S		T81	Complication of unspecified artery following a procedure, not elsewhere classified, sequela
T81.72		T81	Complication of vein following a procedure, not elsewhere classified
T81.72XA		T81	Complication of vein following a procedure, not elsewhere classified, initial encounter
T81.72XD		T81	Complication of vein following a procedure, not elsewhere classified, subsequent encounter
T81.72XS		T81	Complication of vein following a procedure, not elsewhere classified, sequela
T81.8		T81	Other complications of procedures, not elsewhere classified
T81.81		T81	Complication of inhalation therapy
T81.81XA		T81	Complication of inhalation therapy, initial encounter
T81.81XD		T81	Complication of inhalation therapy, subsequent encounter
T81.81XS		T81	Complication of inhalation therapy, sequela
T81.82		T81	Emphysema (subcutaneous) resulting from a procedure
T81.82XA		T81	Emphysema (subcutaneous) resulting from a procedure, initial encounter
T81.82XD		T81	Emphysema (subcutaneous) resulting from a procedure, subsequent encounter
T81.82XS		T81	Emphysema (subcutaneous) resulting from a procedure, sequela
T81.83		T81	Persistent postprocedural fistula
T81.83XA		T81	Persistent postprocedural fistula, initial encounter
T81.83XD		T81	Persistent postprocedural fistula, subsequent encounter
T81.83XS		T81	Persistent postprocedural fistula, sequela
T81.89		T81	Other complications of procedures, not elsewhere classified
T81.89XA		T81	Other complications of procedures, not elsewhere classified, initial encounter
T81.89XD		T81	Other complications of procedures, not elsewhere classified, subsequent encounter
T81.89XS		T81	Other complications of procedures, not elsewhere classified, sequela
T81.9		T81	Unspecified complication of procedure
T81.9XXA		T81	Unspecified complication of procedure, initial encounter
T81.9XXD		T81	Unspecified complication of procedure, subsequent encounter
T81.9XXS		T81	Unspecified complication of procedure, sequela
	T82.01*		Breakdown (mechanical) of heart valve prosthesis
T82.01XA		T82.01	Breakdown (mechanical) of heart valve prosthesis, initial encounter
T82.01XD		T82.01	Breakdown (mechanical) of heart valve prosthesis, subsequent encounter
T82.01XS		T82.01	Breakdown (mechanical) of heart valve prosthesis, sequela
	T82.02*		Displacement of heart valve prosthesis
T82.02XA		T82.02	Displacement of heart valve prosthesis, initial encounter
T82.02XD		T82.02	Displacement of heart valve prosthesis, subsequent encounter
T82.02XS		T82.02	Displacement of heart valve prosthesis, sequela
	T82.03*		Leakage of heart valve prosthesis
T82.03XA		T82.03	Leakage of heart valve prosthesis, initial encounter
T82.03XD		T82.03	Leakage of heart valve prosthesis, subsequent encounter
T82.03XS		T82.03	Leakage of heart valve prosthesis, sequela
	T82.09*		Other mechanical complication of heart valve prosthesis
T82.09XA		T82.09	Other mechanical complication of heart valve prosthesis, initial encounter
T82.09XD		T82.09	Other mechanical complication of heart valve prosthesis, subsequent encounter
T82.09XS		T82.09	Other mechanical complication of heart valve prosthesis, sequela
	T82.110*		Breakdown (mechanical) of cardiac electrode
T82.110A		T82.110	Breakdown (mechanical) of cardiac electrode, initial encounter
T82.110D		T82.110	Breakdown (mechanical) of cardiac electrode, subsequent encounter
T82.110S		T82.110	Breakdown (mechanical) of cardiac electrode, sequela
	T82.111*		Breakdown (mechanical) of cardiac pulse generator (battery)
T82.111A		T82.111	Breakdown (mechanical) of cardiac pulse generator (battery), initial encounter
T82.111D		T82.111	Breakdown (mechanical) of cardiac pulse generator (battery), subsequent encounter
T82.111S		T82.111	Breakdown (mechanical) of cardiac pulse generator (battery), sequela
	T82.118*		Breakdown (mechanical) of other cardiac electronic device
T82.118A		T82.118	Breakdown (mechanical) of other cardiac electronic device, initial encounter
T82.118D		T82.118	Breakdown (mechanical) of other cardiac electronic device, subsequent encounter
T82.118S		T82.118	Breakdown (mechanical) of other cardiac electronic device, sequela
	T82.119*		Breakdown (mechanical) of unspecified cardiac electronic device
T82.119A		T82.119	Breakdown (mechanical) of unspecified cardiac electronic device, initial encounter
T82.119D		T82.119	Breakdown (mechanical) of unspecified cardiac electronic device, subsequent encounter
T82.119S		T82.119	Breakdown (mechanical) of unspecified cardiac electronic device, sequela
	T82.120*		Displacement of cardiac electrode
T82.120A		T82.120	Displacement of cardiac electrode, initial encounter
T82.120D		T82.120	Displacement of cardiac electrode, subsequent encounter
T82.120S		T82.120	Displacement of cardiac electrode, sequela
	T82.121*		Displacement of cardiac pulse generator (battery)
T82.121A		T82.121	Displacement of cardiac pulse generator (battery), initial encounter
T82.121D		T82.121	Displacement of cardiac pulse generator (battery), subsequent encounter
T82.121S		T82.121	Displacement of cardiac pulse generator (battery), sequela
	T82.128*		Displacement of other cardiac electronic device
T82.128A		T82.128	Displacement of other cardiac electronic device, initial encounter
T82.128D		T82.128	Displacement of other cardiac electronic device, subsequent encounter
T82.128S		T82.128	Displacement of other cardiac electronic device, sequela
	T82.129*		Displacement of unspecified cardiac electronic device
T82.129A		T82.129	Displacement of unspecified cardiac electronic device, initial encounter
T82.129D		T82.129	Displacement of unspecified cardiac electronic device, subsequent encounter
T82.129S		T82.129	Displacement of unspecified cardiac electronic device, sequela
	T82.190*		Other mechanical complication of cardiac electrode
T82.190A		T82.190	Other mechanical complication of cardiac electrode, initial encounter
T82.190D		T82.190	Other mechanical complication of cardiac electrode, subsequent encounter
T82.190S		T82.190	Other mechanical complication of cardiac electrode, sequela
	T82.191*		Other mechanical complication of cardiac pulse generator (battery)
T82.191A		T82.191	Other mechanical complication of cardiac pulse generator (battery), initial encounter
T82.191D		T82.191	Other mechanical complication of cardiac pulse generator (battery), subsequent encounter
T82.191S		T82.191	Other mechanical complication of cardiac pulse generator (battery), sequela
	T82.198*		Other mechanical complication of other cardiac electronic device
T82.198A		T82.198	Other mechanical complication of other cardiac electronic device, initial encounter
T82.198D		T82.198	Other mechanical complication of other cardiac electronic device, subsequent encounter
T82.198S		T82.198	Other mechanical complication of other cardiac electronic device, sequela
	T82.199*		Other mechanical complication of unspecified cardiac device
T82.199A		T82.199	Other mechanical complication of unspecified cardiac device, initial encounter
T82.199D		T82.199	Other mechanical complication of unspecified cardiac device, subsequent encounter
T82.199S		T82.199	Other mechanical complication of unspecified cardiac device, sequela
	T82.211*		Breakdown (mechanical) of coronary artery bypass graft
T82.211A		T82.211	Breakdown (mechanical) of coronary artery bypass graft, initial encounter
T82.211D		T82.211	Breakdown (mechanical) of coronary artery bypass graft, subsequent encounter
T82.211S		T82.211	Breakdown (mechanical) of coronary artery bypass graft, sequela
	T82.212*		Displacement of coronary artery bypass graft
T82.212A		T82.212	Displacement of coronary artery bypass graft, initial encounter
T82.212D		T82.212	Displacement of coronary artery bypass graft, subsequent encounter
T82.212S		T82.212	Displacement of coronary artery bypass graft, sequela
	T82.213*		Leakage of coronary artery bypass graft
T82.213A		T82.213	Leakage of coronary artery bypass graft, initial encounter
T82.213D		T82.213	Leakage of coronary artery bypass graft, subsequent encounter
T82.213S		T82.213	Leakage of coronary artery bypass graft, sequela
	T82.218*		Other mechanical complication of coronary artery bypass graft
T82.218A		T82.218	Other mechanical complication of coronary artery bypass graft, initial encounter
T82.218D		T82.218	Other mechanical complication of coronary artery bypass graft, subsequent encounter
T82.218S		T82.218	Other mechanical complication of coronary artery bypass graft, sequela
	T82.221*		Breakdown (mechanical) of biological heart valve graft
T82.221A		T82.221	Breakdown (mechanical) of biological heart valve graft, initial encounter
T82.221D		T82.221	Breakdown (mechanical) of biological heart valve graft, subsequent encounter
T82.221S		T82.221	Breakdown (mechanical) of biological heart valve graft, sequela
	T82.222*		Displacement of biological heart valve graft
T82.222A		T82.222	Displacement of biological heart valve graft, initial encounter
T82.222D		T82.222	Displacement of biological heart valve graft, subsequent encounter
T82.222S		T82.222	Displacement of biological heart valve graft, sequela
	T82.223*		Leakage of biological heart valve graft
T82.223A		T82.223	Leakage of biological heart valve graft, initial encounter
T82.223D		T82.223	Leakage of biological heart valve graft, subsequent encounter
T82.223S		T82.223	Leakage of biological heart valve graft, sequela
	T82.228*		Other mechanical complication of biological heart valve graft
T82.228A		T82.228	Other mechanical complication of biological heart valve graft, initial encounter
T82.228D		T82.228	Other mechanical complication of biological heart valve graft, subsequent encounter
T82.228S		T82.228	Other mechanical complication of biological heart valve graft, sequela
	T82.310*		Breakdown (mechanical) of aortic (bifurcation) graft (replacement)
T82.310A		T82.310	Breakdown (mechanical) of aortic (bifurcation) graft (replacement), initial encounter
T82.310D		T82.310	Breakdown (mechanical) of aortic (bifurcation) graft (replacement), subsequent encounter
T82.310S		T82.310	Breakdown (mechanical) of aortic (bifurcation) graft (replacement), sequela
	T82.311*		Breakdown (mechanical) of carotid arterial graft (bypass)
T82.311A		T82.311	Breakdown (mechanical) of carotid arterial graft (bypass), initial encounter
T82.311D		T82.311	Breakdown (mechanical) of carotid arterial graft (bypass), subsequent encounter
T82.311S		T82.311	Breakdown (mechanical) of carotid arterial graft (bypass), sequela
	T82.312*		Breakdown (mechanical) of femoral arterial graft (bypass)
T82.312A		T82.312	Breakdown (mechanical) of femoral arterial graft (bypass), initial encounter
T82.312D		T82.312	Breakdown (mechanical) of femoral arterial graft (bypass), subsequent encounter
T82.312S		T82.312	Breakdown (mechanical) of femoral arterial graft (bypass), sequela
	T82.318*		Breakdown (mechanical) of other vascular grafts
T82.318A		T82.318	Breakdown (mechanical) of other vascular grafts, initial encounter
T82.318D		T82.318	Breakdown (mechanical) of other vascular grafts, subsequent encounter
T82.318S		T82.318	Breakdown (mechanical) of other vascular grafts, sequela
	T82.319*		Breakdown (mechanical) of unspecified vascular grafts
T82.319A		T82.319	Breakdown (mechanical) of unspecified vascular grafts, initial encounter
T82.319D		T82.319	Breakdown (mechanical) of unspecified vascular grafts, subsequent encounter
T82.319S		T82.319	Breakdown (mechanical) of unspecified vascular grafts, sequela
	T82.320*		Displacement of aortic (bifurcation) graft (replacement)
T82.320A		T82.320	Displacement of aortic (bifurcation) graft (replacement), initial encounter
T82.320D		T82.320	Displacement of aortic (bifurcation) graft (replacement), subsequent encounter
T82.320S		T82.320	Displacement of aortic (bifurcation) graft (replacement), sequela
	T82.321*		Displacement of carotid arterial graft (bypass)
T82.321A		T82.321	Displacement of carotid arterial graft (bypass), initial encounter
T82.321D		T82.321	Displacement of carotid arterial graft (bypass), subsequent encounter
T82.321S		T82.321	Displacement of carotid arterial graft (bypass), sequela
	T82.322*		Displacement of femoral arterial graft (bypass)
T82.322A		T82.322	Displacement of femoral arterial graft (bypass), initial encounter
T82.322D		T82.322	Displacement of femoral arterial graft (bypass), subsequent encounter
T82.322S		T82.322	Displacement of femoral arterial graft (bypass), sequela
	T82.328*		Displacement of other vascular grafts
T82.328A		T82.328	Displacement of other vascular grafts, initial encounter
T82.328D		T82.328	Displacement of other vascular grafts, subsequent encounter
T82.328S		T82.328	Displacement of other vascular grafts, sequela
	T82.329*		Displacement of unspecified vascular grafts
T82.329A		T82.329	Displacement of unspecified vascular grafts, initial encounter
T82.329D		T82.329	Displacement of unspecified vascular grafts, subsequent encounter
T82.329S		T82.329	Displacement of unspecified vascular grafts, sequela
	T82.330*		Leakage of aortic (bifurcation) graft (replacement)
T82.330A		T82.330	Leakage of aortic (bifurcation) graft (replacement), initial encounter
T82.330D		T82.330	Leakage of aortic (bifurcation) graft (replacement), subsequent encounter
T82.330S		T82.330	Leakage of aortic (bifurcation) graft (replacement), sequela
	T82.331*		Leakage of carotid arterial graft (bypass)
T82.331A		T82.331	Leakage of carotid arterial graft (bypass), initial encounter
T82.331D		T82.331	Leakage of carotid arterial graft (bypass), subsequent encounter
T82.331S		T82.331	Leakage of carotid arterial graft (bypass), sequela
	T82.332*		Leakage of femoral arterial graft (bypass)
T82.332A		T82.332	Leakage of femoral arterial graft (bypass), initial encounter
T82.332D		T82.332	Leakage of femoral arterial graft (bypass), subsequent encounter
T82.332S		T82.332	Leakage of femoral arterial graft (bypass), sequela
	T82.338*		Leakage of other vascular grafts
T82.338A		T82.338	Leakage of other vascular grafts, initial encounter
T82.338D		T82.338	Leakage of other vascular grafts, subsequent encounter
T82.338S		T82.338	Leakage of other vascular grafts, sequela
	T82.339*		Leakage of unspecified vascular graft
T82.339A		T82.339	Leakage of unspecified vascular graft, initial encounter
T82.339D		T82.339	Leakage of unspecified vascular graft, subsequent encounter
T82.339S		T82.339	Leakage of unspecified vascular graft, sequela
	T82.390*		Other mechanical complication of aortic (bifurcation) graft (replacement)
T82.390A		T82.390	Other mechanical complication of aortic (bifurcation) graft (replacement), initial encounter
T82.390D		T82.390	Other mechanical complication of aortic (bifurcation) graft (replacement), subsequent encounter
T82.390S		T82.390	Other mechanical complication of aortic (bifurcation) graft (replacement), sequela
	T82.391*		Other mechanical complication of carotid arterial graft (bypass)
T82.391A		T82.391	Other mechanical complication of carotid arterial graft (bypass), initial encounter
T82.391D		T82.391	Other mechanical complication of carotid arterial graft (bypass), subsequent encounter
T82.391S		T82.391	Other mechanical complication of carotid arterial graft (bypass), sequela
	T82.392*		Other mechanical complication of femoral arterial graft (bypass)
T82.392A		T82.392	Other mechanical complication of femoral arterial graft (bypass), initial encounter
T82.392D		T82.392	Other mechanical complication of femoral arterial graft (bypass), subsequent encounter
T82.392S		T82.392	Other mechanical complication of femoral arterial graft (bypass), sequela
	T82.398*		Other mechanical complication of other vascular grafts
T82.398A		T82.398	Other mechanical complication of other vascular grafts, initial encounter
T82.398D		T82.398	Other mechanical complication of other vascular grafts, subsequent encounter
T82.398S		T82.398	Other mechanical complication of other vascular grafts, sequela
	T82.399*		Other mechanical complication of unspecified vascular grafts
T82.399A		T82.399	Other mechanical complication of unspecified vascular grafts, initial encounter
T82.399D		T82.399	Other mechanical complication of unspecified vascular grafts, subsequent encounter
T82.399S		T82.399	Other mechanical complication of unspecified vascular grafts, sequela
	T82.41*		Breakdown (mechanical) of vascular dialysis catheter
T82.41XA		T82.41	Breakdown (mechanical) of vascular dialysis catheter, initial encounter
T82.41XD		T82.41	Breakdown (mechanical) of vascular dialysis catheter, subsequent encounter
T82.41XS		T82.41	Breakdown (mechanical) of vascular dialysis catheter, sequela
	T82.42*		Displacement of vascular dialysis catheter
T82.42XA		T82.42	Displacement of vascular dialysis catheter, initial encounter
T82.42XD		T82.42	Displacement of vascular dialysis catheter, subsequent encounter
T82.42XS		T82.42	Displacement of vascular dialysis catheter, sequela
	T82.43*		Leakage of vascular dialysis catheter
T82.43XA		T82.43	Leakage of vascular dialysis catheter, initial encounter
T82.43XD		T82.43	Leakage of vascular dialysis catheter, subsequent encounter
T82.43XS		T82.43	Leakage of vascular dialysis catheter, sequela
	T82.49*		Other complication of vascular dialysis catheter
T82.49XA		T82.49	Other complication of vascular dialysis catheter, initial encounter
T82.49XD		T82.49	Other complication of vascular dialysis catheter, subsequent encounter
T82.49XS		T82.49	Other complication of vascular dialysis catheter, sequela
	T82.510*		Breakdown (mechanical) of surgically created arteriovenous fistula
T82.510A		T82.510	Breakdown (mechanical) of surgically created arteriovenous fistula, initial encounter
T82.510D		T82.510	Breakdown (mechanical) of surgically created arteriovenous fistula, subsequent encounter
T82.510S		T82.510	Breakdown (mechanical) of surgically created arteriovenous fistula, sequela
	T82.511*		Breakdown (mechanical) of surgically created arteriovenous shunt
T82.511A		T82.511	Breakdown (mechanical) of surgically created arteriovenous shunt, initial encounter
T82.511D		T82.511	Breakdown (mechanical) of surgically created arteriovenous shunt, subsequent encounter
T82.511S		T82.511	Breakdown (mechanical) of surgically created arteriovenous shunt, sequela
	T82.512*		Breakdown (mechanical) of artificial heart
T82.512A		T82.512	Breakdown (mechanical) of artificial heart, initial encounter
T82.512D		T82.512	Breakdown (mechanical) of artificial heart, subsequent encounter
T82.512S		T82.512	Breakdown (mechanical) of artificial heart, sequela
	T82.513*		Breakdown (mechanical) of balloon (counterpulsation) device
T82.513A		T82.513	Breakdown (mechanical) of balloon (counterpulsation) device, initial encounter
T82.513D		T82.513	Breakdown (mechanical) of balloon (counterpulsation) device, subsequent encounter
T82.513S		T82.513	Breakdown (mechanical) of balloon (counterpulsation) device, sequela
	T82.514*		Breakdown (mechanical) of infusion catheter
T82.514A		T82.514	Breakdown (mechanical) of infusion catheter, initial encounter
T82.514D		T82.514	Breakdown (mechanical) of infusion catheter, subsequent encounter
T82.514S		T82.514	Breakdown (mechanical) of infusion catheter, sequela
	T82.515*		Breakdown (mechanical) of umbrella device
T82.515A		T82.515	Breakdown (mechanical) of umbrella device, initial encounter
T82.515D		T82.515	Breakdown (mechanical) of umbrella device, subsequent encounter
T82.515S		T82.515	Breakdown (mechanical) of umbrella device, sequela
	T82.518*		Breakdown (mechanical) of other cardiac and vascular devices and implants
T82.518A		T82.518	Breakdown (mechanical) of other cardiac and vascular devices and implants, initial encounter
T82.518D		T82.518	Breakdown (mechanical) of other cardiac and vascular devices and implants, subsequent encounter
T82.518S		T82.518	Breakdown (mechanical) of other cardiac and vascular devices and implants, sequela
	T82.519*		Breakdown (mechanical) of unspecified cardiac and vascular devices and implants
T82.519A		T82.519	Breakdown (mechanical) of unspecified cardiac and vascular devices and implants, initial encounter
T82.519D		T82.519	Breakdown (mechanical) of unspecified cardiac and vascular devices and implants, subsequent encounter
T82.519S		T82.519	Breakdown (mechanical) of unspecified cardiac and vascular devices and implants, sequela
	T82.520*		Displacement of surgically created arteriovenous fistula
T82.520A		T82.520	Displacement of surgically created arteriovenous fistula, initial encounter
T82.520D		T82.520	Displacement of surgically created arteriovenous fistula, subsequent encounter
T82.520S		T82.520	Displacement of surgically created arteriovenous fistula, sequela
	T82.521*		Displacement of surgically created arteriovenous shunt
T82.521A		T82.521	Displacement of surgically created arteriovenous shunt, initial encounter
T82.521D		T82.521	Displacement of surgically created arteriovenous shunt, subsequent encounter
T82.521S		T82.521	Displacement of surgically created arteriovenous shunt, sequela
	T82.522*		Displacement of artificial heart
T82.522A		T82.522	Displacement of artificial heart, initial encounter
T82.522D		T82.522	Displacement of artificial heart, subsequent encounter
T82.522S		T82.522	Displacement of artificial heart, sequela
	T82.523*		Displacement of balloon (counterpulsation) device
T82.523A		T82.523	Displacement of balloon (counterpulsation) device, initial encounter
T82.523D		T82.523	Displacement of balloon (counterpulsation) device, subsequent encounter
T82.523S		T82.523	Displacement of balloon (counterpulsation) device, sequela
	T82.524*		Displacement of infusion catheter
T82.524A		T82.524	Displacement of infusion catheter, initial encounter
T82.524D		T82.524	Displacement of infusion catheter, subsequent encounter
T82.524S		T82.524	Displacement of infusion catheter, sequela
	T82.525*		Displacement of umbrella device
T82.525A		T82.525	Displacement of umbrella device, initial encounter
T82.525D		T82.525	Displacement of umbrella device, subsequent encounter
T82.525S		T82.525	Displacement of umbrella device, sequela
	T82.528*		Displacement of other cardiac and vascular devices and implants
T82.528A		T82.528	Displacement of other cardiac and vascular devices and implants, initial encounter
T82.528D		T82.528	Displacement of other cardiac and vascular devices and implants, subsequent encounter
T82.528S		T82.528	Displacement of other cardiac and vascular devices and implants, sequela
	T82.529*		Displacement of unspecified cardiac and vascular devices and implants
T82.529A		T82.529	Displacement of unspecified cardiac and vascular devices and implants, initial encounter
T82.529D		T82.529	Displacement of unspecified cardiac and vascular devices and implants, subsequent encounter
T82.529S		T82.529	Displacement of unspecified cardiac and vascular devices and implants, sequela
	T82.530*		Leakage of surgically created arteriovenous fistula
T82.530A		T82.530	Leakage of surgically created arteriovenous fistula, initial encounter
T82.530D		T82.530	Leakage of surgically created arteriovenous fistula, subsequent encounter
T82.530S		T82.530	Leakage of surgically created arteriovenous fistula, sequela
	T82.531*		Leakage of surgically created arteriovenous shunt
T82.531A		T82.531	Leakage of surgically created arteriovenous shunt, initial encounter
T82.531D		T82.531	Leakage of surgically created arteriovenous shunt, subsequent encounter
T82.531S		T82.531	Leakage of surgically created arteriovenous shunt, sequela
	T82.532*		Leakage of artificial heart
T82.532A		T82.532	Leakage of artificial heart, initial encounter
T82.532D		T82.532	Leakage of artificial heart, subsequent encounter
T82.532S		T82.532	Leakage of artificial heart, sequela
	T82.533*		Leakage of balloon (counterpulsation) device
T82.533A		T82.533	Leakage of balloon (counterpulsation) device, initial encounter
T82.533D		T82.533	Leakage of balloon (counterpulsation) device, subsequent encounter
T82.533S		T82.533	Leakage of balloon (counterpulsation) device, sequela
	T82.534*		Leakage of infusion catheter
T82.534A		T82.534	Leakage of infusion catheter, initial encounter
T82.534D		T82.534	Leakage of infusion catheter, subsequent encounter
T82.534S		T82.534	Leakage of infusion catheter, sequela
	T82.535*		Leakage of umbrella device
T82.535A		T82.535	Leakage of umbrella device, initial encounter
T82.535D		T82.535	Leakage of umbrella device, subsequent encounter
T82.535S		T82.535	Leakage of umbrella device, sequela
	T82.538*		Leakage of other cardiac and vascular devices and implants
T82.538A		T82.538	Leakage of other cardiac and vascular devices and implants, initial encounter
T82.538D		T82.538	Leakage of other cardiac and vascular devices and implants, subsequent encounter
T82.538S		T82.538	Leakage of other cardiac and vascular devices and implants, sequela
	T82.539*		Leakage of unspecified cardiac and vascular devices and implants
T82.539A		T82.539	Leakage of unspecified cardiac and vascular devices and implants, initial encounter
T82.539D		T82.539	Leakage of unspecified cardiac and vascular devices and implants, subsequent encounter
T82.539S		T82.539	Leakage of unspecified cardiac and vascular devices and implants, sequela
	T82.590*		Other mechanical complication of surgically created arteriovenous fistula
T82.590A		T82.590	Other mechanical complication of surgically created arteriovenous fistula, initial encounter
T82.590D		T82.590	Other mechanical complication of surgically created arteriovenous fistula, subsequent encounter
T82.590S		T82.590	Other mechanical complication of surgically created arteriovenous fistula, sequela
	T82.591*		Other mechanical complication of surgically created arteriovenous shunt
T82.591A		T82.591	Other mechanical complication of surgically created arteriovenous shunt, initial encounter
T82.591D		T82.591	Other mechanical complication of surgically created arteriovenous shunt, subsequent encounter
T82.591S		T82.591	Other mechanical complication of surgically created arteriovenous shunt, sequela
	T82.592*		Other mechanical complication of artificial heart
T82.592A		T82.592	Other mechanical complication of artificial heart, initial encounter
T82.592D		T82.592	Other mechanical complication of artificial heart, subsequent encounter
T82.592S		T82.592	Other mechanical complication of artificial heart, sequela
	T82.593*		Other mechanical complication of balloon (counterpulsation) device
T82.593A		T82.593	Other mechanical complication of balloon (counterpulsation) device, initial encounter
T82.593D		T82.593	Other mechanical complication of balloon (counterpulsation) device, subsequent encounter
T82.593S		T82.593	Other mechanical complication of balloon (counterpulsation) device, sequela
	T82.594*		Other mechanical complication of infusion catheter
T82.594A		T82.594	Other mechanical complication of infusion catheter, initial encounter
T82.594D		T82.594	Other mechanical complication of infusion catheter, subsequent encounter
T82.594S		T82.594	Other mechanical complication of infusion catheter, sequela
	T82.595*		Other mechanical complication of umbrella device
T82.595A		T82.595	Other mechanical complication of umbrella device, initial encounter
T82.595D		T82.595	Other mechanical complication of umbrella device, subsequent encounter
T82.595S		T82.595	Other mechanical complication of umbrella device, sequela
	T82.598*		Other mechanical complication of other cardiac and vascular devices and implants
T82.598A		T82.598	Other mechanical complication of other cardiac and vascular devices and implants, initial encounter
T82.598D		T82.598	Other mechanical complication of other cardiac and vascular devices and implants, subsequent encounter
T82.598S		T82.598	Other mechanical complication of other cardiac and vascular devices and implants, sequela
	T82.599*		Other mechanical complication of unspecified cardiac and vascular devices and implants
T82.599A		T82.599	Other mechanical complication of unspecified cardiac and vascular devices and implants, initial encounter
T82.599D		T82.599	Other mechanical complication of unspecified cardiac and vascular devices and implants, subsequent encounter
T82.599S		T82.599	Other mechanical complication of unspecified cardiac and vascular devices and implants, sequela
	T82.6*		Infection and inflammatory reaction due to cardiac valve prosthesis
T82.6XXA		T82.6	Infection and inflammatory reaction due to cardiac valve prosthesis, initial encounter
T82.6XXD		T82.6	Infection and inflammatory reaction due to cardiac valve prosthesis, subsequent encounter
T82.6XXS		T82.6	Infection and inflammatory reaction due to cardiac valve prosthesis, sequela
	T82.7*		Infection and inflammatory reaction due to other cardiac and vascular devices, implants and grafts
T82.7XXA		T82.7	Infection and inflammatory reaction due to other cardiac and vascular devices, implants and grafts, initial encounter
T82.7XXD		T82.7	Infection and inflammatory reaction due to other cardiac and vascular devices, implants and grafts, subsequent encounter
T82.7XXS		T82.7	Infection and inflammatory reaction due to other cardiac and vascular devices, implants and grafts, sequela
	T82.817*		Embolism due to cardiac prosthetic devices, implants and grafts
T82.817A		T82.817	Embolism due to cardiac prosthetic devices, implants and grafts, initial encounter
T82.817D		T82.817	Embolism due to cardiac prosthetic devices, implants and grafts, subsequent encounter
T82.817S		T82.817	Embolism due to cardiac prosthetic devices, implants and grafts, sequela
	T82.818*		Embolism due to vascular prosthetic devices, implants and grafts
T82.818A		T82.818	Embolism due to vascular prosthetic devices, implants and grafts, initial encounter
T82.818D		T82.818	Embolism due to vascular prosthetic devices, implants and grafts, subsequent encounter
T82.818S		T82.818	Embolism due to vascular prosthetic devices, implants and grafts, sequela
	T82.827*		Fibrosis due to cardiac prosthetic devices, implants and grafts
T82.827A		T82.827	Fibrosis due to cardiac prosthetic devices, implants and grafts, initial encounter
T82.827D		T82.827	Fibrosis due to cardiac prosthetic devices, implants and grafts, subsequent encounter
T82.827S		T82.827	Fibrosis due to cardiac prosthetic devices, implants and grafts, sequela
	T82.828*		Fibrosis due to vascular prosthetic devices, implants and grafts
T82.828A		T82.828	Fibrosis due to vascular prosthetic devices, implants and grafts, initial encounter
T82.828D		T82.828	Fibrosis due to vascular prosthetic devices, implants and grafts, subsequent encounter
T82.828S		T82.828	Fibrosis due to vascular prosthetic devices, implants and grafts, sequela
	T82.837*		Hemorrhage due to cardiac prosthetic devices, implants and grafts
T82.837A		T82.837	Hemorrhage due to cardiac prosthetic devices, implants and grafts, initial encounter
T82.837D		T82.837	Hemorrhage due to cardiac prosthetic devices, implants and grafts, subsequent encounter
T82.837S		T82.837	Hemorrhage due to cardiac prosthetic devices, implants and grafts, sequela
	T82.838*		Hemorrhage due to vascular prosthetic devices, implants and grafts
T82.838A		T82.838	Hemorrhage due to vascular prosthetic devices, implants and grafts, initial encounter
T82.838D		T82.838	Hemorrhage due to vascular prosthetic devices, implants and grafts, subsequent encounter
T82.838S		T82.838	Hemorrhage due to vascular prosthetic devices, implants and grafts, sequela
	T82.847*		Pain due to cardiac prosthetic devices, implants and grafts
T82.847A		T82.847	Pain due to cardiac prosthetic devices, implants and grafts, initial encounter
T82.847D		T82.847	Pain due to cardiac prosthetic devices, implants and grafts, subsequent encounter
T82.847S		T82.847	Pain due to cardiac prosthetic devices, implants and grafts, sequela
	T82.848*		Pain due to vascular prosthetic devices, implants and grafts
T82.848A		T82.848	Pain due to vascular prosthetic devices, implants and grafts, initial encounter
T82.848D		T82.848	Pain due to vascular prosthetic devices, implants and grafts, subsequent encounter
T82.848S		T82.848	Pain due to vascular prosthetic devices, implants and grafts, sequela
	T82.855*		Stenosis of coronary artery stent
T82.855A		T82.855	Stenosis of coronary artery stent, initial encounter
T82.855D		T82.855	Stenosis of coronary artery stent, subsequent encounter
T82.855S		T82.855	Stenosis of coronary artery stent, sequela
	T82.856*		Stenosis of peripheral vascular stent
T82.856A		T82.856	Stenosis of peripheral vascular stent, initial encounter
T82.856D		T82.856	Stenosis of peripheral vascular stent, subsequent encounter
T82.856S		T82.856	Stenosis of peripheral vascular stent, sequela
	T82.857*		Stenosis of other cardiac prosthetic devices, implants and grafts
T82.857A		T82.857	Stenosis of other cardiac prosthetic devices, implants and grafts, initial encounter
T82.857D		T82.857	Stenosis of other cardiac prosthetic devices, implants and grafts, subsequent encounter
T82.857S		T82.857	Stenosis of other cardiac prosthetic devices, implants and grafts, sequela
	T82.858*		Stenosis of other vascular prosthetic devices, implants and grafts
T82.858A		T82.858	Stenosis of other vascular prosthetic devices, implants and grafts, initial encounter
T82.858D		T82.858	Stenosis of other vascular prosthetic devices, implants and grafts, subsequent encounter
T82.858S		T82.858	Stenosis of other vascular prosthetic devices, implants and grafts, sequela
	T82.867*		Thrombosis due to cardiac prosthetic devices, implants and grafts
T82.867A		T82.867	Thrombosis due to cardiac prosthetic devices, implants and grafts, initial encounter
T82.867D		T82.867	Thrombosis due to cardiac prosthetic devices, implants and grafts, subsequent encounter
T82.867S		T82.867	Thrombosis due to cardiac prosthetic devices, implants and grafts, sequela
	T82.868*		Thrombosis due to vascular prosthetic devices, implants and grafts
T82.868A		T82.868	Thrombosis due to vascular prosthetic devices, implants and grafts, initial encounter
T82.868D		T82.868	Thrombosis due to vascular prosthetic devices, implants and grafts, subsequent encounter
T82.868S		T82.868	Thrombosis due to vascular prosthetic devices, implants and grafts, sequela
	T82.897*		Other specified complication of cardiac prosthetic devices, implants and grafts
T82.897A		T82.897	Other specified complication of cardiac prosthetic devices, implants and grafts, initial encounter
T82.897D		T82.897	Other specified complication of cardiac prosthetic devices, implants and grafts, subsequent encounter
T82.897S		T82.897	Other specified complication of cardiac prosthetic devices, implants and grafts, sequela
	T82.898*		Other specified complication of vascular prosthetic devices, implants and grafts
T82.898A		T82.898	Other specified complication of vascular prosthetic devices, implants and grafts, initial encounter
T82.898D		T82.898	Other specified complication of vascular prosthetic devices, implants and grafts, subsequent encounter
T82.898S		T82.898	Other specified complication of vascular prosthetic devices, implants and grafts, sequela
	T82.9*		Unspecified complication of cardiac and vascular prosthetic device, implant and graft
T82.9XXA		T82.9	Unspecified complication of cardiac and vascular prosthetic device, implant and graft, initial encounter
T82.9XXD		T82.9	Unspecified complication of cardiac and vascular prosthetic device, implant and graft, subsequent encounter
T82.9XXS		T82.9	Unspecified complication of cardiac and vascular prosthetic device, implant and graft, sequela
	T83.010*		Breakdown (mechanical) of cystostomy catheter
T83.010A		T83.010	Breakdown (mechanical) of cystostomy catheter, initial encounter
T83.010D		T83.010	Breakdown (mechanical) of cystostomy catheter, subsequent encounter
T83.010S		T83.010	Breakdown (mechanical) of cystostomy catheter, sequela
	T83.011*		Breakdown (mechanical) of indwelling urethral catheter
T83.011A		T83.011	Breakdown (mechanical) of indwelling urethral catheter, initial encounter
T83.011D		T83.011	Breakdown (mechanical) of indwelling urethral catheter, subsequent encounter
T83.011S		T83.011	Breakdown (mechanical) of indwelling urethral catheter, sequela
	T83.012*		Breakdown (mechanical) of nephrostomy catheter
T83.012A		T83.012	Breakdown (mechanical) of nephrostomy catheter, initial encounter
T83.012D		T83.012	Breakdown (mechanical) of nephrostomy catheter, subsequent encounter
T83.012S		T83.012	Breakdown (mechanical) of nephrostomy catheter, sequela
	T83.018*		Breakdown (mechanical) of other urinary catheter
T83.018A		T83.018	Breakdown (mechanical) of other urinary catheter, initial encounter
T83.018D		T83.018	Breakdown (mechanical) of other urinary catheter, subsequent encounter
T83.018S		T83.018	Breakdown (mechanical) of other urinary catheter, sequela
	T83.020*		Displacement of cystostomy catheter
T83.020A		T83.020	Displacement of cystostomy catheter, initial encounter
T83.020D		T83.020	Displacement of cystostomy catheter, subsequent encounter
T83.020S		T83.020	Displacement of cystostomy catheter, sequela
	T83.021*		Displacement of indwelling urethral catheter
T83.021A		T83.021	Displacement of indwelling urethral catheter, initial encounter
T83.021D		T83.021	Displacement of indwelling urethral catheter, subsequent encounter
T83.021S		T83.021	Displacement of indwelling urethral catheter, sequela
	T83.022*		Displacement of nephrostomy catheter
T83.022A		T83.022	Displacement of nephrostomy catheter, initial encounter
T83.022D		T83.022	Displacement of nephrostomy catheter, subsequent encounter
T83.022S		T83.022	Displacement of nephrostomy catheter, sequela
	T83.028*		Displacement of other urinary catheter
T83.028A		T83.028	Displacement of other urinary catheter, initial encounter
T83.028D		T83.028	Displacement of other urinary catheter, subsequent encounter
T83.028S		T83.028	Displacement of other urinary catheter, sequela
	T83.030*		Leakage of cystostomy catheter
T83.030A		T83.030	Leakage of cystostomy catheter, initial encounter
T83.030D		T83.030	Leakage of cystostomy catheter, subsequent encounter
T83.030S		T83.030	Leakage of cystostomy catheter, sequela
	T83.031*		Leakage of indwelling urethral catheter
T83.031A		T83.031	Leakage of indwelling urethral catheter, initial encounter
T83.031D		T83.031	Leakage of indwelling urethral catheter, subsequent encounter
T83.031S		T83.031	Leakage of indwelling urethral catheter, sequela
	T83.032*		Leakage of nephrostomy catheter
T83.032A		T83.032	Leakage of nephrostomy catheter, initial encounter
T83.032D		T83.032	Leakage of nephrostomy catheter, subsequent encounter
T83.032S		T83.032	Leakage of nephrostomy catheter, sequela
	T83.038*		Leakage of other urinary catheter
T83.038A		T83.038	Leakage of other urinary catheter, initial encounter
T83.038D		T83.038	Leakage of other urinary catheter, subsequent encounter
T83.038S		T83.038	Leakage of other urinary catheter, sequela
	T83.090*		Other mechanical complication of cystostomy catheter
T83.090A		T83.090	Other mechanical complication of cystostomy catheter, initial encounter
T83.090D		T83.090	Other mechanical complication of cystostomy catheter, subsequent encounter
T83.090S		T83.090	Other mechanical complication of cystostomy catheter, sequela
	T83.091*		Other mechanical complication of indwelling urethral catheter
T83.091A		T83.091	Other mechanical complication of indwelling urethral catheter, initial encounter
T83.091D		T83.091	Other mechanical complication of indwelling urethral catheter, subsequent encounter
T83.091S		T83.091	Other mechanical complication of indwelling urethral catheter, sequela
	T83.092*		Other mechanical complication of nephrostomy catheter
T83.092A		T83.092	Other mechanical complication of nephrostomy catheter, initial encounter
T83.092D		T83.092	Other mechanical complication of nephrostomy catheter, subsequent encounter
T83.092S		T83.092	Other mechanical complication of nephrostomy catheter, sequela
	T83.098*		Other mechanical complication of other urinary catheter
T83.098A		T83.098	Other mechanical complication of other urinary catheter, initial encounter
T83.098D		T83.098	Other mechanical complication of other urinary catheter, subsequent encounter
T83.098S		T83.098	Other mechanical complication of other urinary catheter, sequela
	T83.110*		Breakdown (mechanical) of urinary electronic stimulator device
T83.110A		T83.110	Breakdown (mechanical) of urinary electronic stimulator device, initial encounter
T83.110D		T83.110	Breakdown (mechanical) of urinary electronic stimulator device, subsequent encounter
T83.110S		T83.110	Breakdown (mechanical) of urinary electronic stimulator device, sequela
	T83.111*		Breakdown (mechanical) of implanted urinary sphincter
T83.111A		T83.111	Breakdown (mechanical) of implanted urinary sphincter, initial encounter
T83.111D		T83.111	Breakdown (mechanical) of implanted urinary sphincter, subsequent encounter
T83.111S		T83.111	Breakdown (mechanical) of implanted urinary sphincter, sequela
	T83.112*		Breakdown (mechanical) of indwelling ureteral stent
T83.112A		T83.112	Breakdown (mechanical) of indwelling ureteral stent, initial encounter
T83.112D		T83.112	Breakdown (mechanical) of indwelling ureteral stent, subsequent encounter
T83.112S		T83.112	Breakdown (mechanical) of indwelling ureteral stent, sequela
	T83.113*		Breakdown (mechanical) of other urinary stents
T83.113A		T83.113	Breakdown (mechanical) of other urinary stents, initial encounter
T83.113D		T83.113	Breakdown (mechanical) of other urinary stents, subsequent encounter
T83.113S		T83.113	Breakdown (mechanical) of other urinary stents, sequela
	T83.118*		Breakdown (mechanical) of other urinary devices and implants
T83.118A		T83.118	Breakdown (mechanical) of other urinary devices and implants, initial encounter
T83.118D		T83.118	Breakdown (mechanical) of other urinary devices and implants, subsequent encounter
T83.118S		T83.118	Breakdown (mechanical) of other urinary devices and implants, sequela
	T83.120*		Displacement of urinary electronic stimulator device
T83.120A		T83.120	Displacement of urinary electronic stimulator device, initial encounter
T83.120D		T83.120	Displacement of urinary electronic stimulator device, subsequent encounter
T83.120S		T83.120	Displacement of urinary electronic stimulator device, sequela
	T83.121*		Displacement of implanted urinary sphincter
T83.121A		T83.121	Displacement of implanted urinary sphincter, initial encounter
T83.121D		T83.121	Displacement of implanted urinary sphincter, subsequent encounter
T83.121S		T83.121	Displacement of implanted urinary sphincter, sequela
	T83.122*		Displacement of indwelling ureteral stent
T83.122A		T83.122	Displacement of indwelling ureteral stent, initial encounter
T83.122D		T83.122	Displacement of indwelling ureteral stent, subsequent encounter
T83.122S		T83.122	Displacement of indwelling ureteral stent, sequela
	T83.123*		Displacement of other urinary stents
T83.123A		T83.123	Displacement of other urinary stents, initial encounter
T83.123D		T83.123	Displacement of other urinary stents, subsequent encounter
T83.123S		T83.123	Displacement of other urinary stents, sequela
	T83.128*		Displacement of other urinary devices and implants
T83.128A		T83.128	Displacement of other urinary devices and implants, initial encounter
T83.128D		T83.128	Displacement of other urinary devices and implants, subsequent encounter
T83.128S		T83.128	Displacement of other urinary devices and implants, sequela
	T83.190*		Other mechanical complication of urinary electronic stimulator device
T83.190A		T83.190	Other mechanical complication of urinary electronic stimulator device, initial encounter
T83.190D		T83.190	Other mechanical complication of urinary electronic stimulator device, subsequent encounter
T83.190S		T83.190	Other mechanical complication of urinary electronic stimulator device, sequela
	T83.191*		Other mechanical complication of implanted urinary sphincter
T83.191A		T83.191	Other mechanical complication of implanted urinary sphincter, initial encounter
T83.191D		T83.191	Other mechanical complication of implanted urinary sphincter, subsequent encounter
T83.191S		T83.191	Other mechanical complication of implanted urinary sphincter, sequela
	T83.192*		Other mechanical complication of indwelling ureteral stent
T83.192A		T83.192	Other mechanical complication of indwelling ureteral stent, initial encounter
T83.192D		T83.192	Other mechanical complication of indwelling ureteral stent, subsequent encounter
T83.192S		T83.192	Other mechanical complication of indwelling ureteral stent, sequela
	T83.193*		Other mechanical complication of other urinary stent
T83.193A		T83.193	Other mechanical complication of other urinary stent, initial encounter
T83.193D		T83.193	Other mechanical complication of other urinary stent, subsequent encounter
T83.193S		T83.193	Other mechanical complication of other urinary stent, sequela
	T83.198*		Other mechanical complication of other urinary devices and implants
T83.198A		T83.198	Other mechanical complication of other urinary devices and implants, initial encounter
T83.198D		T83.198	Other mechanical complication of other urinary devices and implants, subsequent encounter
T83.198S		T83.198	Other mechanical complication of other urinary devices and implants, sequela
	T83.21*		Breakdown (mechanical) of graft of urinary organ
T83.21XA		T83.21	Breakdown (mechanical) of graft of urinary organ, initial encounter
T83.21XD		T83.21	Breakdown (mechanical) of graft of urinary organ, subsequent encounter
T83.21XS		T83.21	Breakdown (mechanical) of graft of urinary organ, sequela
	T83.22*		Displacement of graft of urinary organ
T83.22XA		T83.22	Displacement of graft of urinary organ, initial encounter
T83.22XD		T83.22	Displacement of graft of urinary organ, subsequent encounter
T83.22XS		T83.22	Displacement of graft of urinary organ, sequela
	T83.23*		Leakage of graft of urinary organ
T83.23XA		T83.23	Leakage of graft of urinary organ, initial encounter
T83.23XD		T83.23	Leakage of graft of urinary organ, subsequent encounter
T83.23XS		T83.23	Leakage of graft of urinary organ, sequela
	T83.24*		Erosion of graft of urinary organ
T83.24XA		T83.24	Erosion of graft of urinary organ, initial encounter
T83.24XD		T83.24	Erosion of graft of urinary organ, subsequent encounter
T83.24XS		T83.24	Erosion of graft of urinary organ, sequela
	T83.25*		Exposure of graft of urinary organ
T83.25XA		T83.25	Exposure of graft of urinary organ, initial encounter
T83.25XD		T83.25	Exposure of graft of urinary organ, subsequent encounter
T83.25XS		T83.25	Exposure of graft of urinary organ, sequela
	T83.29*		Other mechanical complication of graft of urinary organ
T83.29XA		T83.29	Other mechanical complication of graft of urinary organ, initial encounter
T83.29XD		T83.29	Other mechanical complication of graft of urinary organ, subsequent encounter
T83.29XS		T83.29	Other mechanical complication of graft of urinary organ, sequela
	T83.31*		Breakdown (mechanical) of intrauterine contraceptive device
T83.31XA		T83.31	Breakdown (mechanical) of intrauterine contraceptive device, initial encounter
T83.31XD		T83.31	Breakdown (mechanical) of intrauterine contraceptive device, subsequent encounter
T83.31XS		T83.31	Breakdown (mechanical) of intrauterine contraceptive device, sequela
	T83.32*		Displacement of intrauterine contraceptive device
T83.32XA		T83.32	Displacement of intrauterine contraceptive device, initial encounter
T83.32XD		T83.32	Displacement of intrauterine contraceptive device, subsequent encounter
T83.32XS		T83.32	Displacement of intrauterine contraceptive device, sequela
	T83.39*		Other mechanical complication of intrauterine contraceptive device
T83.39XA		T83.39	Other mechanical complication of intrauterine contraceptive device, initial encounter
T83.39XD		T83.39	Other mechanical complication of intrauterine contraceptive device, subsequent encounter
T83.39XS		T83.39	Other mechanical complication of intrauterine contraceptive device, sequela
	T83.410*		Breakdown (mechanical) of implanted penile prosthesis
T83.410A		T83.410	Breakdown (mechanical) of implanted penile prosthesis, initial encounter
T83.410D		T83.410	Breakdown (mechanical) of implanted penile prosthesis, subsequent encounter
T83.410S		T83.410	Breakdown (mechanical) of implanted penile prosthesis, sequela
	T83.411*		Breakdown (mechanical) of implanted testicular prosthesis
T83.411A		T83.411	Breakdown (mechanical) of implanted testicular prosthesis, initial encounter
T83.411D		T83.411	Breakdown (mechanical) of implanted testicular prosthesis, subsequent encounter
T83.411S		T83.411	Breakdown (mechanical) of implanted testicular prosthesis, sequela
	T83.418*		Breakdown (mechanical) of other prosthetic devices, implants and grafts of genital tract
T83.418A		T83.418	Breakdown (mechanical) of other prosthetic devices, implants and grafts of genital tract, initial encounter
T83.418D		T83.418	Breakdown (mechanical) of other prosthetic devices, implants and grafts of genital tract, subsequent encounter
T83.418S		T83.418	Breakdown (mechanical) of other prosthetic devices, implants and grafts of genital tract, sequela
	T83.420*		Displacement of implanted penile prosthesis
T83.420A		T83.420	Displacement of implanted penile prosthesis, initial encounter
T83.420D		T83.420	Displacement of implanted penile prosthesis, subsequent encounter
T83.420S		T83.420	Displacement of implanted penile prosthesis, sequela
	T83.421*		Displacement of implanted testicular prosthesis
T83.421A		T83.421	Displacement of implanted testicular prosthesis, initial encounter
T83.421D		T83.421	Displacement of implanted testicular prosthesis, subsequent encounter
T83.421S		T83.421	Displacement of implanted testicular prosthesis, sequela
	T83.428*		Displacement of other prosthetic devices, implants and grafts of genital tract
T83.428A		T83.428	Displacement of other prosthetic devices, implants and grafts of genital tract, initial encounter
T83.428D		T83.428	Displacement of other prosthetic devices, implants and grafts of genital tract, subsequent encounter
T83.428S		T83.428	Displacement of other prosthetic devices, implants and grafts of genital tract, sequela
	T83.490*		Other mechanical complication of implanted penile prosthesis
T83.490A		T83.490	Other mechanical complication of implanted penile prosthesis, initial encounter
T83.490D		T83.490	Other mechanical complication of implanted penile prosthesis, subsequent encounter
T83.490S		T83.490	Other mechanical complication of implanted penile prosthesis, sequela
	T83.491*		Other mechanical complication of implanted testicular prosthesis
T83.491A		T83.491	Other mechanical complication of implanted testicular prosthesis, initial encounter
T83.491D		T83.491	Other mechanical complication of implanted testicular prosthesis, subsequent encounter
T83.491S		T83.491	Other mechanical complication of implanted testicular prosthesis, sequela
	T83.498*		Other mechanical complication of other prosthetic devices, implants and grafts of genital tract
T83.498A		T83.498	Other mechanical complication of other prosthetic devices, implants and grafts of genital tract, initial encounter
T83.498D		T83.498	Other mechanical complication of other prosthetic devices, implants and grafts of genital tract, subsequent encounter
T83.498S		T83.498	Other mechanical complication of other prosthetic devices, implants and grafts of genital tract, sequela
	T83.510*		Infection and inflammatory reaction due to cystostomy catheter
T83.510A		T83.510	Infection and inflammatory reaction due to cystostomy catheter, initial encounter
T83.510D		T83.510	Infection and inflammatory reaction due to cystostomy catheter, subsequent encounter
T83.510S		T83.510	Infection and inflammatory reaction due to cystostomy catheter, sequela
	T83.511*		Infection and inflammatory reaction due to indwelling urethral catheter
T83.511A		T83.511	Infection and inflammatory reaction due to indwelling urethral catheter, initial encounter
T83.511D		T83.511	Infection and inflammatory reaction due to indwelling urethral catheter, subsequent encounter
T83.511S		T83.511	Infection and inflammatory reaction due to indwelling urethral catheter, sequela
	T83.512*		Infection and inflammatory reaction due to nephrostomy catheter
T83.512A		T83.512	Infection and inflammatory reaction due to nephrostomy catheter, initial encounter
T83.512D		T83.512	Infection and inflammatory reaction due to nephrostomy catheter, subsequent encounter
T83.512S		T83.512	Infection and inflammatory reaction due to nephrostomy catheter, sequela
	T83.518*		Infection and inflammatory reaction due to other urinary catheter
T83.518A		T83.518	Infection and inflammatory reaction due to other urinary catheter, initial encounter
T83.518D		T83.518	Infection and inflammatory reaction due to other urinary catheter, subsequent encounter
T83.518S		T83.518	Infection and inflammatory reaction due to other urinary catheter, sequela
	T83.590*		Infection and inflammatory reaction due to implanted urinary neurostimulation device
T83.590A		T83.590	Infection and inflammatory reaction due to implanted urinary neurostimulation device, initial encounter
T83.590D		T83.590	Infection and inflammatory reaction due to implanted urinary neurostimulation device, subsequent encounter
T83.590S		T83.590	Infection and inflammatory reaction due to implanted urinary neurostimulation device, sequela
	T83.591*		Infection and inflammatory reaction due to implanted urinary sphincter
T83.591A		T83.591	Infection and inflammatory reaction due to implanted urinary sphincter, initial encounter
T83.591D		T83.591	Infection and inflammatory reaction due to implanted urinary sphincter, subsequent encounter
T83.591S		T83.591	Infection and inflammatory reaction due to implanted urinary sphincter, sequela
	T83.592*		Infection and inflammatory reaction due to indwelling ureteral stent
T83.592A		T83.592	Infection and inflammatory reaction due to indwelling ureteral stent, initial encounter
T83.592D		T83.592	Infection and inflammatory reaction due to indwelling ureteral stent, subsequent encounter
T83.592S		T83.592	Infection and inflammatory reaction due to indwelling ureteral stent, sequela
	T83.593*		Infection and inflammatory reaction due to other urinary stents
T83.593A		T83.593	Infection and inflammatory reaction due to other urinary stents, initial encounter
T83.593D		T83.593	Infection and inflammatory reaction due to other urinary stents, subsequent encounter
T83.593S		T83.593	Infection and inflammatory reaction due to other urinary stents, sequela
	T83.598*		Infection and inflammatory reaction due to other prosthetic device, implant and graft in urinary system
T83.598A		T83.598	Infection and inflammatory reaction due to other prosthetic device, implant and graft in urinary system, initial encounter
T83.598D		T83.598	Infection and inflammatory reaction due to other prosthetic device, implant and graft in urinary system, subsequent encounter
T83.598S		T83.598	Infection and inflammatory reaction due to other prosthetic device, implant and graft in urinary system, sequela
	T83.61*		Infection and inflammatory reaction due to implanted penile prosthesis
T83.61XA		T83.61	Infection and inflammatory reaction due to implanted penile prosthesis, initial encounter
T83.61XD		T83.61	Infection and inflammatory reaction due to implanted penile prosthesis, subsequent encounter
T83.61XS		T83.61	Infection and inflammatory reaction due to implanted penile prosthesis, sequela
	T83.62*		Infection and inflammatory reaction due to implanted testicular prosthesis
T83.62XA		T83.62	Infection and inflammatory reaction due to implanted testicular prosthesis, initial encounter
T83.62XD		T83.62	Infection and inflammatory reaction due to implanted testicular prosthesis, subsequent encounter
T83.62XS		T83.62	Infection and inflammatory reaction due to implanted testicular prosthesis, sequela
	T83.69*		Infection and inflammatory reaction due to other prosthetic device, implant and graft in genital tract
T83.69XA		T83.69	Infection and inflammatory reaction due to other prosthetic device, implant and graft in genital tract, initial encounter
T83.69XD		T83.69	Infection and inflammatory reaction due to other prosthetic device, implant and graft in genital tract, subsequent encounter
T83.69XS		T83.69	Infection and inflammatory reaction due to other prosthetic device, implant and graft in genital tract, sequela
	T83.711*		Erosion of implanted vaginal mesh to surrounding organ or tissue
T83.711A		T83.711	Erosion of implanted vaginal mesh to surrounding organ or tissue, initial encounter
T83.711D		T83.711	Erosion of implanted vaginal mesh to surrounding organ or tissue, subsequent encounter
T83.711S		T83.711	Erosion of implanted vaginal mesh to surrounding organ or tissue, sequela
	T83.712*		Erosion of implanted urethral mesh to surrounding organ or tissue
T83.712A		T83.712	Erosion of implanted urethral mesh to surrounding organ or tissue, initial encounter
T83.712D		T83.712	Erosion of implanted urethral mesh to surrounding organ or tissue, subsequent encounter
T83.712S		T83.712	Erosion of implanted urethral mesh to surrounding organ or tissue, sequela
	T83.713*		Erosion of implanted urethral bulking agent to surrounding organ or tissue
T83.713A		T83.713	Erosion of implanted urethral bulking agent to surrounding organ or tissue, initial encounter
T83.713D		T83.713	Erosion of implanted urethral bulking agent to surrounding organ or tissue, subsequent encounter
T83.713S		T83.713	Erosion of implanted urethral bulking agent to surrounding organ or tissue, sequela
	T83.714*		Erosion of implanted ureteral bulking agent to surrounding organ or tissue
T83.714A		T83.714	Erosion of implanted ureteral bulking agent to surrounding organ or tissue, initial encounter
T83.714D		T83.714	Erosion of implanted ureteral bulking agent to surrounding organ or tissue, subsequent encounter
T83.714S		T83.714	Erosion of implanted ureteral bulking agent to surrounding organ or tissue, sequela
	T83.718*		Erosion of other implanted mesh to organ or tissue
T83.718A		T83.718	Erosion of other implanted mesh to organ or tissue, initial encounter
T83.718D		T83.718	Erosion of other implanted mesh to organ or tissue, subsequent encounter
T83.718S		T83.718	Erosion of other implanted mesh to organ or tissue, sequela
	T83.719*		Erosion of other prosthetic materials to surrounding organ or tissue
T83.719A		T83.719	Erosion of other prosthetic materials to surrounding organ or tissue, initial encounter
T83.719D		T83.719	Erosion of other prosthetic materials to surrounding organ or tissue, subsequent encounter
T83.719S		T83.719	Erosion of other prosthetic materials to surrounding organ or tissue, sequela
	T83.721*		Exposure of implanted vaginal mesh into vagina
T83.721A		T83.721	Exposure of implanted vaginal mesh into vagina, initial encounter
T83.721D		T83.721	Exposure of implanted vaginal mesh into vagina, subsequent encounter
T83.721S		T83.721	Exposure of implanted vaginal mesh into vagina, sequela
	T83.722*		Exposure of implanted urethral mesh into urethra
T83.722A		T83.722	Exposure of implanted urethral mesh into urethra, initial encounter
T83.722D		T83.722	Exposure of implanted urethral mesh into urethra, subsequent encounter
T83.722S		T83.722	Exposure of implanted urethral mesh into urethra, sequela
	T83.723*		Exposure of implanted urethral bulking agent into urethra
T83.723A		T83.723	Exposure of implanted urethral bulking agent into urethra, initial encounter
T83.723D		T83.723	Exposure of implanted urethral bulking agent into urethra, subsequent encounter
T83.723S		T83.723	Exposure of implanted urethral bulking agent into urethra, sequela
	T83.724*		Exposure of implanted ureteral bulking agent into ureter
T83.724A		T83.724	Exposure of implanted ureteral bulking agent into ureter, initial encounter
T83.724D		T83.724	Exposure of implanted ureteral bulking agent into ureter, subsequent encounter
T83.724S		T83.724	Exposure of implanted ureteral bulking agent into ureter, sequela
	T83.728*		Exposure of other implanted mesh into organ or tissue
T83.728A		T83.728	Exposure of other implanted mesh into organ or tissue, initial encounter
T83.728D		T83.728	Exposure of other implanted mesh into organ or tissue, subsequent encounter
T83.728S		T83.728	Exposure of other implanted mesh into organ or tissue, sequela
	T83.729*		Exposure of other prosthetic materials into organ or tissue
T83.729A		T83.729	Exposure of other prosthetic materials into organ or tissue, initial encounter
T83.729D		T83.729	Exposure of other prosthetic materials into organ or tissue, subsequent encounter
T83.729S		T83.729	Exposure of other prosthetic materials into organ or tissue, sequela
	T83.79*		Other specified complications due to other genitourinary prosthetic materials
T83.79XA		T83.79	Other specified complications due to other genitourinary prosthetic materials, initial encounter
T83.79XD		T83.79	Other specified complications due to other genitourinary prosthetic materials, subsequent encounter
T83.79XS		T83.79	Other specified complications due to other genitourinary prosthetic materials, sequela
	T83.81*		Embolism due to genitourinary prosthetic devices, implants and grafts
T83.81XA		T83.81	Embolism due to genitourinary prosthetic devices, implants and grafts, initial encounter
T83.81XD		T83.81	Embolism due to genitourinary prosthetic devices, implants and grafts, subsequent encounter
T83.81XS		T83.81	Embolism due to genitourinary prosthetic devices, implants and grafts, sequela
	T83.82*		Fibrosis due to genitourinary prosthetic devices, implants and grafts
T83.82XA		T83.82	Fibrosis due to genitourinary prosthetic devices, implants and grafts, initial encounter
T83.82XD		T83.82	Fibrosis due to genitourinary prosthetic devices, implants and grafts, subsequent encounter
T83.82XS		T83.82	Fibrosis due to genitourinary prosthetic devices, implants and grafts, sequela
	T83.83*		Hemorrhage due to genitourinary prosthetic devices, implants and grafts
T83.83XA		T83.83	Hemorrhage due to genitourinary prosthetic devices, implants and grafts, initial encounter
T83.83XD		T83.83	Hemorrhage due to genitourinary prosthetic devices, implants and grafts, subsequent encounter
T83.83XS		T83.83	Hemorrhage due to genitourinary prosthetic devices, implants and grafts, sequela
	T83.84*		Pain due to genitourinary prosthetic devices, implants and grafts
T83.84XA		T83.84	Pain due to genitourinary prosthetic devices, implants and grafts, initial encounter
T83.84XD		T83.84	Pain due to genitourinary prosthetic devices, implants and grafts, subsequent encounter
T83.84XS		T83.84	Pain due to genitourinary prosthetic devices, implants and grafts, sequela
	T83.85*		Stenosis due to genitourinary prosthetic devices, implants and grafts
T83.85XA		T83.85	Stenosis due to genitourinary prosthetic devices, implants and grafts, initial encounter
T83.85XD		T83.85	Stenosis due to genitourinary prosthetic devices, implants and grafts, subsequent encounter
T83.85XS		T83.85	Stenosis due to genitourinary prosthetic devices, implants and grafts, sequela
	T83.86*		Thrombosis due to genitourinary prosthetic devices, implants and grafts
T83.86XA		T83.86	Thrombosis due to genitourinary prosthetic devices, implants and grafts, initial encounter
T83.86XD		T83.86	Thrombosis due to genitourinary prosthetic devices, implants and grafts, subsequent encounter
T83.86XS		T83.86	Thrombosis due to genitourinary prosthetic devices, implants and grafts, sequela
	T83.89*		Other specified complication of genitourinary prosthetic devices, implants and grafts
T83.89XA		T83.89	Other specified complication of genitourinary prosthetic devices, implants and grafts, initial encounter
T83.89XD		T83.89	Other specified complication of genitourinary prosthetic devices, implants and grafts, subsequent encounter
T83.89XS		T83.89	Other specified complication of genitourinary prosthetic devices, implants and grafts, sequela
	T83.9*		Unspecified complication of genitourinary prosthetic device, implant and graft
T83.9XXA		T83.9	Unspecified complication of genitourinary prosthetic device, implant and graft, initial encounter
T83.9XXD		T83.9	Unspecified complication of genitourinary prosthetic device, implant and graft, subsequent encounter
T83.9XXS		T83.9	Unspecified complication of genitourinary prosthetic device, implant and graft, sequela
	T84.01*		Broken internal joint prosthesis
T84.010		T84.01	Broken internal right hip prosthesis
T84.010A		T84.01	Broken internal right hip prosthesis, initial encounter
T84.010D		T84.01	Broken internal right hip prosthesis, subsequent encounter
T84.010S		T84.01	Broken internal right hip prosthesis, sequela
T84.011		T84.01	Broken internal left hip prosthesis
T84.011A		T84.01	Broken internal left hip prosthesis, initial encounter
T84.011D		T84.01	Broken internal left hip prosthesis, subsequent encounter
T84.011S		T84.01	Broken internal left hip prosthesis, sequela
T84.012		T84.01	Broken internal right knee prosthesis
T84.012A		T84.01	Broken internal right knee prosthesis, initial encounter
T84.012D		T84.01	Broken internal right knee prosthesis, subsequent encounter
T84.012S		T84.01	Broken internal right knee prosthesis, sequela
T84.013		T84.01	Broken internal left knee prosthesis
T84.013A		T84.01	Broken internal left knee prosthesis, initial encounter
T84.013D		T84.01	Broken internal left knee prosthesis, subsequent encounter
T84.013S		T84.01	Broken internal left knee prosthesis, sequela
T84.018		T84.01	Broken internal joint prosthesis, other site
T84.018A		T84.01	Broken internal joint prosthesis, other site, initial encounter
T84.018D		T84.01	Broken internal joint prosthesis, other site, subsequent encounter
T84.018S		T84.01	Broken internal joint prosthesis, other site, sequela
T84.019		T84.01	Broken internal joint prosthesis, unspecified site
T84.019A		T84.01	Broken internal joint prosthesis, unspecified site, initial encounter
T84.019D		T84.01	Broken internal joint prosthesis, unspecified site, subsequent encounter
T84.019S		T84.01	Broken internal joint prosthesis, unspecified site, sequela
	T84.02*		Dislocation of internal joint prosthesis
T84.020		T84.02	Dislocation of internal right hip prosthesis
T84.020A		T84.02	Dislocation of internal right hip prosthesis, initial encounter
T84.020D		T84.02	Dislocation of internal right hip prosthesis, subsequent encounter
T84.020S		T84.02	Dislocation of internal right hip prosthesis, sequela
T84.021		T84.02	Dislocation of internal left hip prosthesis
T84.021A		T84.02	Dislocation of internal left hip prosthesis, initial encounter
T84.021D		T84.02	Dislocation of internal left hip prosthesis, subsequent encounter
T84.021S		T84.02	Dislocation of internal left hip prosthesis, sequela
T84.022		T84.02	Instability of internal right knee prosthesis
T84.022A		T84.02	Instability of internal right knee prosthesis, initial encounter
T84.022D		T84.02	Instability of internal right knee prosthesis, subsequent encounter
T84.022S		T84.02	Instability of internal right knee prosthesis, sequela
T84.023		T84.02	Instability of internal left knee prosthesis
T84.023A		T84.02	Instability of internal left knee prosthesis, initial encounter
T84.023D		T84.02	Instability of internal left knee prosthesis, subsequent encounter
T84.023S		T84.02	Instability of internal left knee prosthesis, sequela
T84.028		T84.02	Dislocation of other internal joint prosthesis
T84.028A		T84.02	Dislocation of other internal joint prosthesis, initial encounter
T84.028D		T84.02	Dislocation of other internal joint prosthesis, subsequent encounter
T84.028S		T84.02	Dislocation of other internal joint prosthesis, sequela
T84.029		T84.02	Dislocation of unspecified internal joint prosthesis
T84.029A		T84.02	Dislocation of unspecified internal joint prosthesis, initial encounter
T84.029D		T84.02	Dislocation of unspecified internal joint prosthesis, subsequent encounter
T84.029S		T84.02	Dislocation of unspecified internal joint prosthesis, sequela
	T84.03*		Mechanical loosening of internal prosthetic joint
T84.030		T84.03	Mechanical loosening of internal right hip prosthetic joint
T84.030A		T84.03	Mechanical loosening of internal right hip prosthetic joint, initial encounter
T84.030D		T84.03	Mechanical loosening of internal right hip prosthetic joint, subsequent encounter
T84.030S		T84.03	Mechanical loosening of internal right hip prosthetic joint, sequela
T84.031		T84.03	Mechanical loosening of internal left hip prosthetic joint
T84.031A		T84.03	Mechanical loosening of internal left hip prosthetic joint, initial encounter
T84.031D		T84.03	Mechanical loosening of internal left hip prosthetic joint, subsequent encounter
T84.031S		T84.03	Mechanical loosening of internal left hip prosthetic joint, sequela
T84.032		T84.03	Mechanical loosening of internal right knee prosthetic joint
T84.032A		T84.03	Mechanical loosening of internal right knee prosthetic joint, initial encounter
T84.032D		T84.03	Mechanical loosening of internal right knee prosthetic joint, subsequent encounter
T84.032S		T84.03	Mechanical loosening of internal right knee prosthetic joint, sequela
T84.033		T84.03	Mechanical loosening of internal left knee prosthetic joint
T84.033A		T84.03	Mechanical loosening of internal left knee prosthetic joint, initial encounter
T84.033D		T84.03	Mechanical loosening of internal left knee prosthetic joint, subsequent encounter
T84.033S		T84.03	Mechanical loosening of internal left knee prosthetic joint, sequela
T84.038		T84.03	Mechanical loosening of other internal prosthetic joint
T84.038A		T84.03	Mechanical loosening of other internal prosthetic joint, initial encounter
T84.038D		T84.03	Mechanical loosening of other internal prosthetic joint, subsequent encounter
T84.038S		T84.03	Mechanical loosening of other internal prosthetic joint, sequela
T84.039		T84.03	Mechanical loosening of unspecified internal prosthetic joint
T84.039A		T84.03	Mechanical loosening of unspecified internal prosthetic joint, initial encounter
T84.039D		T84.03	Mechanical loosening of unspecified internal prosthetic joint, subsequent encounter
T84.039S		T84.03	Mechanical loosening of unspecified internal prosthetic joint, sequela
	T84.05*		Periprosthetic osteolysis of internal prosthetic joint
T84.050		T84.05	Periprosthetic osteolysis of internal prosthetic right hip joint
T84.050A		T84.05	Periprosthetic osteolysis of internal prosthetic right hip joint, initial encounter
T84.050D		T84.05	Periprosthetic osteolysis of internal prosthetic right hip joint, subsequent encounter
T84.050S		T84.05	Periprosthetic osteolysis of internal prosthetic right hip joint, sequela
T84.051		T84.05	Periprosthetic osteolysis of internal prosthetic left hip joint
T84.051A		T84.05	Periprosthetic osteolysis of internal prosthetic left hip joint, initial encounter
T84.051D		T84.05	Periprosthetic osteolysis of internal prosthetic left hip joint, subsequent encounter
T84.051S		T84.05	Periprosthetic osteolysis of internal prosthetic left hip joint, sequela
T84.052		T84.05	Periprosthetic osteolysis of internal prosthetic right knee joint
T84.052A		T84.05	Periprosthetic osteolysis of internal prosthetic right knee joint, initial encounter
T84.052D		T84.05	Periprosthetic osteolysis of internal prosthetic right knee joint, subsequent encounter
T84.052S		T84.05	Periprosthetic osteolysis of internal prosthetic right knee joint, sequela
T84.053		T84.05	Periprosthetic osteolysis of internal prosthetic left knee joint
T84.053A		T84.05	Periprosthetic osteolysis of internal prosthetic left knee joint, initial encounter
T84.053D		T84.05	Periprosthetic osteolysis of internal prosthetic left knee joint, subsequent encounter
T84.053S		T84.05	Periprosthetic osteolysis of internal prosthetic left knee joint, sequela
T84.058		T84.05	Periprosthetic osteolysis of other internal prosthetic joint
T84.058A		T84.05	Periprosthetic osteolysis of other internal prosthetic joint, initial encounter
T84.058D		T84.05	Periprosthetic osteolysis of other internal prosthetic joint, subsequent encounter
T84.058S		T84.05	Periprosthetic osteolysis of other internal prosthetic joint, sequela
T84.059		T84.05	Periprosthetic osteolysis of unspecified internal prosthetic joint
T84.059A		T84.05	Periprosthetic osteolysis of unspecified internal prosthetic joint, initial encounter
T84.059D		T84.05	Periprosthetic osteolysis of unspecified internal prosthetic joint, subsequent encounter
T84.059S		T84.05	Periprosthetic osteolysis of unspecified internal prosthetic joint, sequela
	T84.06*		Wear of articular bearing surface of internal prosthetic joint
T84.060		T84.06	Wear of articular bearing surface of internal prosthetic right hip joint
T84.060A		T84.06	Wear of articular bearing surface of internal prosthetic right hip joint, initial encounter
T84.060D		T84.06	Wear of articular bearing surface of internal prosthetic right hip joint, subsequent encounter
T84.060S		T84.06	Wear of articular bearing surface of internal prosthetic right hip joint, sequela
T84.061		T84.06	Wear of articular bearing surface of internal prosthetic left hip joint
T84.061A		T84.06	Wear of articular bearing surface of internal prosthetic left hip joint, initial encounter
T84.061D		T84.06	Wear of articular bearing surface of internal prosthetic left hip joint, subsequent encounter
T84.061S		T84.06	Wear of articular bearing surface of internal prosthetic left hip joint, sequela
T84.062		T84.06	Wear of articular bearing surface of internal prosthetic right knee joint
T84.062A		T84.06	Wear of articular bearing surface of internal prosthetic right knee joint, initial encounter
T84.062D		T84.06	Wear of articular bearing surface of internal prosthetic right knee joint, subsequent encounter
T84.062S		T84.06	Wear of articular bearing surface of internal prosthetic right knee joint, sequela
T84.063		T84.06	Wear of articular bearing surface of internal prosthetic left knee joint
T84.063A		T84.06	Wear of articular bearing surface of internal prosthetic left knee joint, initial encounter
T84.063D		T84.06	Wear of articular bearing surface of internal prosthetic left knee joint, subsequent encounter
T84.063S		T84.06	Wear of articular bearing surface of internal prosthetic left knee joint, sequela
T84.068		T84.06	Wear of articular bearing surface of other internal prosthetic joint
T84.068A		T84.06	Wear of articular bearing surface of other internal prosthetic joint, initial encounter
T84.068D		T84.06	Wear of articular bearing surface of other internal prosthetic joint, subsequent encounter
T84.068S		T84.06	Wear of articular bearing surface of other internal prosthetic joint, sequela
T84.069		T84.06	Wear of articular bearing surface of unspecified internal prosthetic joint
T84.069A		T84.06	Wear of articular bearing surface of unspecified internal prosthetic joint, initial encounter
T84.069D		T84.06	Wear of articular bearing surface of unspecified internal prosthetic joint, subsequent encounter
T84.069S		T84.06	Wear of articular bearing surface of unspecified internal prosthetic joint, sequela
	T84.09*		Other mechanical complication of internal joint prosthesis
T84.090		T84.09	Other mechanical complication of internal right hip prosthesis
T84.090A		T84.09	Other mechanical complication of internal right hip prosthesis, initial encounter
T84.090D		T84.09	Other mechanical complication of internal right hip prosthesis, subsequent encounter
T84.090S		T84.09	Other mechanical complication of internal right hip prosthesis, sequela
T84.091		T84.09	Other mechanical complication of internal left hip prosthesis
T84.091A		T84.09	Other mechanical complication of internal left hip prosthesis, initial encounter
T84.091D		T84.09	Other mechanical complication of internal left hip prosthesis, subsequent encounter
T84.091S		T84.09	Other mechanical complication of internal left hip prosthesis, sequela
T84.092		T84.09	Other mechanical complication of internal right knee prosthesis
T84.092A		T84.09	Other mechanical complication of internal right knee prosthesis, initial encounter
T84.092D		T84.09	Other mechanical complication of internal right knee prosthesis, subsequent encounter
T84.092S		T84.09	Other mechanical complication of internal right knee prosthesis, sequela
T84.093		T84.09	Other mechanical complication of internal left knee prosthesis
T84.093A		T84.09	Other mechanical complication of internal left knee prosthesis, initial encounter
T84.093D		T84.09	Other mechanical complication of internal left knee prosthesis, subsequent encounter
T84.093S		T84.09	Other mechanical complication of internal left knee prosthesis, sequela
T84.098		T84.09	Other mechanical complication of other internal joint prosthesis
T84.098A		T84.09	Other mechanical complication of other internal joint prosthesis, initial encounter
T84.098D		T84.09	Other mechanical complication of other internal joint prosthesis, subsequent encounter
T84.098S		T84.09	Other mechanical complication of other internal joint prosthesis, sequela
T84.099		T84.09	Other mechanical complication of unspecified internal joint prosthesis
T84.099A		T84.09	Other mechanical complication of unspecified internal joint prosthesis, initial encounter
T84.099D		T84.09	Other mechanical complication of unspecified internal joint prosthesis, subsequent encounter
T84.099S		T84.09	Other mechanical complication of unspecified internal joint prosthesis, sequela
	T84.11*		Breakdown (mechanical) of internal fixation device of bones of limb
T84.110		T84.11	Breakdown (mechanical) of internal fixation device of right humerus
T84.110A		T84.11	Breakdown (mechanical) of internal fixation device of right humerus, initial encounter
T84.110D		T84.11	Breakdown (mechanical) of internal fixation device of right humerus, subsequent encounter
T84.110S		T84.11	Breakdown (mechanical) of internal fixation device of right humerus, sequela
T84.111		T84.11	Breakdown (mechanical) of internal fixation device of left humerus
T84.111A		T84.11	Breakdown (mechanical) of internal fixation device of left humerus, initial encounter
T84.111D		T84.11	Breakdown (mechanical) of internal fixation device of left humerus, subsequent encounter
T84.111S		T84.11	Breakdown (mechanical) of internal fixation device of left humerus, sequela
T84.112		T84.11	Breakdown (mechanical) of internal fixation device of bone of right forearm
T84.112A		T84.11	Breakdown (mechanical) of internal fixation device of bone of right forearm, initial encounter
T84.112D		T84.11	Breakdown (mechanical) of internal fixation device of bone of right forearm, subsequent encounter
T84.112S		T84.11	Breakdown (mechanical) of internal fixation device of bone of right forearm, sequela
T84.113		T84.11	Breakdown (mechanical) of internal fixation device of bone of left forearm
T84.113A		T84.11	Breakdown (mechanical) of internal fixation device of bone of left forearm, initial encounter
T84.113D		T84.11	Breakdown (mechanical) of internal fixation device of bone of left forearm, subsequent encounter
T84.113S		T84.11	Breakdown (mechanical) of internal fixation device of bone of left forearm, sequela
T84.114		T84.11	Breakdown (mechanical) of internal fixation device of right femur
T84.114A		T84.11	Breakdown (mechanical) of internal fixation device of right femur, initial encounter
T84.114D		T84.11	Breakdown (mechanical) of internal fixation device of right femur, subsequent encounter
T84.114S		T84.11	Breakdown (mechanical) of internal fixation device of right femur, sequela
T84.115		T84.11	Breakdown (mechanical) of internal fixation device of left femur
T84.115A		T84.11	Breakdown (mechanical) of internal fixation device of left femur, initial encounter
T84.115D		T84.11	Breakdown (mechanical) of internal fixation device of left femur, subsequent encounter
T84.115S		T84.11	Breakdown (mechanical) of internal fixation device of left femur, sequela
T84.116		T84.11	Breakdown (mechanical) of internal fixation device of bone of right lower leg
T84.116A		T84.11	Breakdown (mechanical) of internal fixation device of bone of right lower leg, initial encounter
T84.116D		T84.11	Breakdown (mechanical) of internal fixation device of bone of right lower leg, subsequent encounter
T84.116S		T84.11	Breakdown (mechanical) of internal fixation device of bone of right lower leg, sequela
T84.117		T84.11	Breakdown (mechanical) of internal fixation device of bone of left lower leg
T84.117A		T84.11	Breakdown (mechanical) of internal fixation device of bone of left lower leg, initial encounter
T84.117D		T84.11	Breakdown (mechanical) of internal fixation device of bone of left lower leg, subsequent encounter
T84.117S		T84.11	Breakdown (mechanical) of internal fixation device of bone of left lower leg, sequela
T84.119		T84.11	Breakdown (mechanical) of internal fixation device of unspecified bone of limb
T84.119A		T84.11	Breakdown (mechanical) of internal fixation device of unspecified bone of limb, initial encounter
T84.119D		T84.11	Breakdown (mechanical) of internal fixation device of unspecified bone of limb, subsequent encounter
T84.119S		T84.11	Breakdown (mechanical) of internal fixation device of unspecified bone of limb, sequela
	T84.12*		Displacement of internal fixation device of bones of limb
T84.120		T84.12	Displacement of internal fixation device of right humerus
T84.120A		T84.12	Displacement of internal fixation device of right humerus, initial encounter
T84.120D		T84.12	Displacement of internal fixation device of right humerus, subsequent encounter
T84.120S		T84.12	Displacement of internal fixation device of right humerus, sequela
T84.121		T84.12	Displacement of internal fixation device of left humerus
T84.121A		T84.12	Displacement of internal fixation device of left humerus, initial encounter
T84.121D		T84.12	Displacement of internal fixation device of left humerus, subsequent encounter
T84.121S		T84.12	Displacement of internal fixation device of left humerus, sequela
T84.122		T84.12	Displacement of internal fixation device of bone of right forearm
T84.122A		T84.12	Displacement of internal fixation device of bone of right forearm, initial encounter
T84.122D		T84.12	Displacement of internal fixation device of bone of right forearm, subsequent encounter
T84.122S		T84.12	Displacement of internal fixation device of bone of right forearm, sequela
T84.123		T84.12	Displacement of internal fixation device of bone of left forearm
T84.123A		T84.12	Displacement of internal fixation device of bone of left forearm, initial encounter
T84.123D		T84.12	Displacement of internal fixation device of bone of left forearm, subsequent encounter
T84.123S		T84.12	Displacement of internal fixation device of bone of left forearm, sequela
T84.124		T84.12	Displacement of internal fixation device of right femur
T84.124A		T84.12	Displacement of internal fixation device of right femur, initial encounter
T84.124D		T84.12	Displacement of internal fixation device of right femur, subsequent encounter
T84.124S		T84.12	Displacement of internal fixation device of right femur, sequela
T84.125		T84.12	Displacement of internal fixation device of left femur
T84.125A		T84.12	Displacement of internal fixation device of left femur, initial encounter
T84.125D		T84.12	Displacement of internal fixation device of left femur, subsequent encounter
T84.125S		T84.12	Displacement of internal fixation device of left femur, sequela
T84.126		T84.12	Displacement of internal fixation device of bone of right lower leg
T84.126A		T84.12	Displacement of internal fixation device of bone of right lower leg, initial encounter
T84.126D		T84.12	Displacement of internal fixation device of bone of right lower leg, subsequent encounter
T84.126S		T84.12	Displacement of internal fixation device of bone of right lower leg, sequela
T84.127		T84.12	Displacement of internal fixation device of bone of left lower leg
T84.127A		T84.12	Displacement of internal fixation device of bone of left lower leg, initial encounter
T84.127D		T84.12	Displacement of internal fixation device of bone of left lower leg, subsequent encounter
T84.127S		T84.12	Displacement of internal fixation device of bone of left lower leg, sequela
T84.129		T84.12	Displacement of internal fixation device of unspecified bone of limb
T84.129A		T84.12	Displacement of internal fixation device of unspecified bone of limb, initial encounter
T84.129D		T84.12	Displacement of internal fixation device of unspecified bone of limb, subsequent encounter
T84.129S		T84.12	Displacement of internal fixation device of unspecified bone of limb, sequela
	T84.19*		Other mechanical complication of internal fixation device of bones of limb
T84.190		T84.19	Other mechanical complication of internal fixation device of right humerus
T84.190A		T84.19	Other mechanical complication of internal fixation device of right humerus, initial encounter
T84.190D		T84.19	Other mechanical complication of internal fixation device of right humerus, subsequent encounter
T84.190S		T84.19	Other mechanical complication of internal fixation device of right humerus, sequela
T84.191		T84.19	Other mechanical complication of internal fixation device of left humerus
T84.191A		T84.19	Other mechanical complication of internal fixation device of left humerus, initial encounter
T84.191D		T84.19	Other mechanical complication of internal fixation device of left humerus, subsequent encounter
T84.191S		T84.19	Other mechanical complication of internal fixation device of left humerus, sequela
T84.192		T84.19	Other mechanical complication of internal fixation device of bone of right forearm
T84.192A		T84.19	Other mechanical complication of internal fixation device of bone of right forearm, initial encounter
T84.192D		T84.19	Other mechanical complication of internal fixation device of bone of right forearm, subsequent encounter
T84.192S		T84.19	Other mechanical complication of internal fixation device of bone of right forearm, sequela
T84.193		T84.19	Other mechanical complication of internal fixation device of bone of left forearm
T84.193A		T84.19	Other mechanical complication of internal fixation device of bone of left forearm, initial encounter
T84.193D		T84.19	Other mechanical complication of internal fixation device of bone of left forearm, subsequent encounter
T84.193S		T84.19	Other mechanical complication of internal fixation device of bone of left forearm, sequela
T84.194		T84.19	Other mechanical complication of internal fixation device of right femur
T84.194A		T84.19	Other mechanical complication of internal fixation device of right femur, initial encounter
T84.194D		T84.19	Other mechanical complication of internal fixation device of right femur, subsequent encounter
T84.194S		T84.19	Other mechanical complication of internal fixation device of right femur, sequela
T84.195		T84.19	Other mechanical complication of internal fixation device of left femur
T84.195A		T84.19	Other mechanical complication of internal fixation device of left femur, initial encounter
T84.195D		T84.19	Other mechanical complication of internal fixation device of left femur, subsequent encounter
T84.195S		T84.19	Other mechanical complication of internal fixation device of left femur, sequela
T84.196		T84.19	Other mechanical complication of internal fixation device of bone of right lower leg
T84.196A		T84.19	Other mechanical complication of internal fixation device of bone of right lower leg, initial encounter
T84.196D		T84.19	Other mechanical complication of internal fixation device of bone of right lower leg, subsequent encounter
T84.196S		T84.19	Other mechanical complication of internal fixation device of bone of right lower leg, sequela
T84.197		T84.19	Other mechanical complication of internal fixation device of bone of left lower leg
T84.197A		T84.19	Other mechanical complication of internal fixation device of bone of left lower leg, initial encounter
T84.197D		T84.19	Other mechanical complication of internal fixation device of bone of left lower leg, subsequent encounter
T84.197S		T84.19	Other mechanical complication of internal fixation device of bone of left lower leg, sequela
T84.199		T84.19	Other mechanical complication of internal fixation device of unspecified bone of limb
T84.199A		T84.19	Other mechanical complication of internal fixation device of unspecified bone of limb, initial encounter
T84.199D		T84.19	Other mechanical complication of internal fixation device of unspecified bone of limb, subsequent encounter
T84.199S		T84.19	Other mechanical complication of internal fixation device of unspecified bone of limb, sequela
	T84.210*		Breakdown (mechanical) of internal fixation device of bones of hand and fingers
T84.210A		T84.210	Breakdown (mechanical) of internal fixation device of bones of hand and fingers, initial encounter
T84.210D		T84.210	Breakdown (mechanical) of internal fixation device of bones of hand and fingers, subsequent encounter
T84.210S		T84.210	Breakdown (mechanical) of internal fixation device of bones of hand and fingers, sequela
	T84.213*		Breakdown (mechanical) of internal fixation device of bones of foot and toes
T84.213A		T84.213	Breakdown (mechanical) of internal fixation device of bones of foot and toes, initial encounter
T84.213D		T84.213	Breakdown (mechanical) of internal fixation device of bones of foot and toes, subsequent encounter
T84.213S		T84.213	Breakdown (mechanical) of internal fixation device of bones of foot and toes, sequela
	T84.216*		Breakdown (mechanical) of internal fixation device of vertebrae
T84.216A		T84.216	Breakdown (mechanical) of internal fixation device of vertebrae, initial encounter
T84.216D		T84.216	Breakdown (mechanical) of internal fixation device of vertebrae, subsequent encounter
T84.216S		T84.216	Breakdown (mechanical) of internal fixation device of vertebrae, sequela
	T84.218*		Breakdown (mechanical) of internal fixation device of other bones
T84.218A		T84.218	Breakdown (mechanical) of internal fixation device of other bones, initial encounter
T84.218D		T84.218	Breakdown (mechanical) of internal fixation device of other bones, subsequent encounter
T84.218S		T84.218	Breakdown (mechanical) of internal fixation device of other bones, sequela
	T84.220*		Displacement of internal fixation device of bones of hand and fingers
T84.220A		T84.220	Displacement of internal fixation device of bones of hand and fingers, initial encounter
T84.220D		T84.220	Displacement of internal fixation device of bones of hand and fingers, subsequent encounter
T84.220S		T84.220	Displacement of internal fixation device of bones of hand and fingers, sequela
	T84.223*		Displacement of internal fixation device of bones of foot and toes
T84.223A		T84.223	Displacement of internal fixation device of bones of foot and toes, initial encounter
T84.223D		T84.223	Displacement of internal fixation device of bones of foot and toes, subsequent encounter
T84.223S		T84.223	Displacement of internal fixation device of bones of foot and toes, sequela
	T84.226*		Displacement of internal fixation device of vertebrae
T84.226A		T84.226	Displacement of internal fixation device of vertebrae, initial encounter
T84.226D		T84.226	Displacement of internal fixation device of vertebrae, subsequent encounter
T84.226S		T84.226	Displacement of internal fixation device of vertebrae, sequela
	T84.228*		Displacement of internal fixation device of other bones
T84.228A		T84.228	Displacement of internal fixation device of other bones, initial encounter
T84.228D		T84.228	Displacement of internal fixation device of other bones, subsequent encounter
T84.228S		T84.228	Displacement of internal fixation device of other bones, sequela
	T84.290*		Other mechanical complication of internal fixation device of bones of hand and fingers
T84.290A		T84.290	Other mechanical complication of internal fixation device of bones of hand and fingers, initial encounter
T84.290D		T84.290	Other mechanical complication of internal fixation device of bones of hand and fingers, subsequent encounter
T84.290S		T84.290	Other mechanical complication of internal fixation device of bones of hand and fingers, sequela
	T84.293*		Other mechanical complication of internal fixation device of bones of foot and toes
T84.293A		T84.293	Other mechanical complication of internal fixation device of bones of foot and toes, initial encounter
T84.293D		T84.293	Other mechanical complication of internal fixation device of bones of foot and toes, subsequent encounter
T84.293S		T84.293	Other mechanical complication of internal fixation device of bones of foot and toes, sequela
	T84.296*		Other mechanical complication of internal fixation device of vertebrae
T84.296A		T84.296	Other mechanical complication of internal fixation device of vertebrae, initial encounter
T84.296D		T84.296	Other mechanical complication of internal fixation device of vertebrae, subsequent encounter
T84.296S		T84.296	Other mechanical complication of internal fixation device of vertebrae, sequela
	T84.298*		Other mechanical complication of internal fixation device of other bones
T84.298A		T84.298	Other mechanical complication of internal fixation device of other bones, initial encounter
T84.298D		T84.298	Other mechanical complication of internal fixation device of other bones, subsequent encounter
T84.298S		T84.298	Other mechanical complication of internal fixation device of other bones, sequela
	T84.310*		Breakdown (mechanical) of electronic bone stimulator
T84.310A		T84.310	Breakdown (mechanical) of electronic bone stimulator, initial encounter
T84.310D		T84.310	Breakdown (mechanical) of electronic bone stimulator, subsequent encounter
T84.310S		T84.310	Breakdown (mechanical) of electronic bone stimulator, sequela
	T84.318*		Breakdown (mechanical) of other bone devices, implants and grafts
T84.318A		T84.318	Breakdown (mechanical) of other bone devices, implants and grafts, initial encounter
T84.318D		T84.318	Breakdown (mechanical) of other bone devices, implants and grafts, subsequent encounter
T84.318S		T84.318	Breakdown (mechanical) of other bone devices, implants and grafts, sequela
	T84.320*		Displacement of electronic bone stimulator
T84.320A		T84.320	Displacement of electronic bone stimulator, initial encounter
T84.320D		T84.320	Displacement of electronic bone stimulator, subsequent encounter
T84.320S		T84.320	Displacement of electronic bone stimulator, sequela
	T84.328*		Displacement of other bone devices, implants and grafts
T84.328A		T84.328	Displacement of other bone devices, implants and grafts, initial encounter
T84.328D		T84.328	Displacement of other bone devices, implants and grafts, subsequent encounter
T84.328S		T84.328	Displacement of other bone devices, implants and grafts, sequela
	T84.390*		Other mechanical complication of electronic bone stimulator
T84.390A		T84.390	Other mechanical complication of electronic bone stimulator, initial encounter
T84.390D		T84.390	Other mechanical complication of electronic bone stimulator, subsequent encounter
T84.390S		T84.390	Other mechanical complication of electronic bone stimulator, sequela
	T84.398*		Other mechanical complication of other bone devices, implants and grafts
T84.398A		T84.398	Other mechanical complication of other bone devices, implants and grafts, initial encounter
T84.398D		T84.398	Other mechanical complication of other bone devices, implants and grafts, subsequent encounter
T84.398S		T84.398	Other mechanical complication of other bone devices, implants and grafts, sequela
	T84.410*		Breakdown (mechanical) of muscle and tendon graft
T84.410A		T84.410	Breakdown (mechanical) of muscle and tendon graft, initial encounter
T84.410D		T84.410	Breakdown (mechanical) of muscle and tendon graft, subsequent encounter
T84.410S		T84.410	Breakdown (mechanical) of muscle and tendon graft, sequela
	T84.418*		Breakdown (mechanical) of other internal orthopedic devices, implants and grafts
T84.418A		T84.418	Breakdown (mechanical) of other internal orthopedic devices, implants and grafts, initial encounter
T84.418D		T84.418	Breakdown (mechanical) of other internal orthopedic devices, implants and grafts, subsequent encounter
T84.418S		T84.418	Breakdown (mechanical) of other internal orthopedic devices, implants and grafts, sequela
	T84.420*		Displacement of muscle and tendon graft
T84.420A		T84.420	Displacement of muscle and tendon graft, initial encounter
T84.420D		T84.420	Displacement of muscle and tendon graft, subsequent encounter
T84.420S		T84.420	Displacement of muscle and tendon graft, sequela
	T84.428*		Displacement of other internal orthopedic devices, implants and grafts
T84.428A		T84.428	Displacement of other internal orthopedic devices, implants and grafts, initial encounter
T84.428D		T84.428	Displacement of other internal orthopedic devices, implants and grafts, subsequent encounter
T84.428S		T84.428	Displacement of other internal orthopedic devices, implants and grafts, sequela
	T84.490*		Other mechanical complication of muscle and tendon graft
T84.490A		T84.490	Other mechanical complication of muscle and tendon graft, initial encounter
T84.490D		T84.490	Other mechanical complication of muscle and tendon graft, subsequent encounter
T84.490S		T84.490	Other mechanical complication of muscle and tendon graft, sequela
	T84.498*		Other mechanical complication of other internal orthopedic devices, implants and grafts
T84.498A		T84.498	Other mechanical complication of other internal orthopedic devices, implants and grafts, initial encounter
T84.498D		T84.498	Other mechanical complication of other internal orthopedic devices, implants and grafts, subsequent encounter
T84.498S		T84.498	Other mechanical complication of other internal orthopedic devices, implants and grafts, sequela
	T84.5*		Infection and inflammatory reaction due to internal joint prosthesis
T84.50		T84.5	Infection and inflammatory reaction due to unspecified internal joint prosthesis
T84.50XA		T84.5	Infection and inflammatory reaction due to unspecified internal joint prosthesis, initial encounter
T84.50XD		T84.5	Infection and inflammatory reaction due to unspecified internal joint prosthesis, subsequent encounter
T84.50XS		T84.5	Infection and inflammatory reaction due to unspecified internal joint prosthesis, sequela
T84.51		T84.5	Infection and inflammatory reaction due to internal right hip prosthesis
T84.51XA		T84.5	Infection and inflammatory reaction due to internal right hip prosthesis, initial encounter
T84.51XD		T84.5	Infection and inflammatory reaction due to internal right hip prosthesis, subsequent encounter
T84.51XS		T84.5	Infection and inflammatory reaction due to internal right hip prosthesis, sequela
T84.52		T84.5	Infection and inflammatory reaction due to internal left hip prosthesis
T84.52XA		T84.5	Infection and inflammatory reaction due to internal left hip prosthesis, initial encounter
T84.52XD		T84.5	Infection and inflammatory reaction due to internal left hip prosthesis, subsequent encounter
T84.52XS		T84.5	Infection and inflammatory reaction due to internal left hip prosthesis, sequela
T84.53		T84.5	Infection and inflammatory reaction due to internal right knee prosthesis
T84.53XA		T84.5	Infection and inflammatory reaction due to internal right knee prosthesis, initial encounter
T84.53XD		T84.5	Infection and inflammatory reaction due to internal right knee prosthesis, subsequent encounter
T84.53XS		T84.5	Infection and inflammatory reaction due to internal right knee prosthesis, sequela
T84.54		T84.5	Infection and inflammatory reaction due to internal left knee prosthesis
T84.54XA		T84.5	Infection and inflammatory reaction due to internal left knee prosthesis, initial encounter
T84.54XD		T84.5	Infection and inflammatory reaction due to internal left knee prosthesis, subsequent encounter
T84.54XS		T84.5	Infection and inflammatory reaction due to internal left knee prosthesis, sequela
T84.59		T84.5	Infection and inflammatory reaction due to other internal joint prosthesis
T84.59XA		T84.5	Infection and inflammatory reaction due to other internal joint prosthesis, initial encounter
T84.59XD		T84.5	Infection and inflammatory reaction due to other internal joint prosthesis, subsequent encounter
T84.59XS		T84.5	Infection and inflammatory reaction due to other internal joint prosthesis, sequela
	T84.60*		Infection and inflammatory reaction due to internal fixation device of unspecified site
T84.60XA		T84.60	Infection and inflammatory reaction due to internal fixation device of unspecified site, initial encounter
T84.60XD		T84.60	Infection and inflammatory reaction due to internal fixation device of unspecified site, subsequent encounter
T84.60XS		T84.60	Infection and inflammatory reaction due to internal fixation device of unspecified site, sequela
	T84.61*		Infection and inflammatory reaction due to internal fixation device of arm
T84.610		T84.61	Infection and inflammatory reaction due to internal fixation device of right humerus
T84.610A		T84.61	Infection and inflammatory reaction due to internal fixation device of right humerus, initial encounter
T84.610D		T84.61	Infection and inflammatory reaction due to internal fixation device of right humerus, subsequent encounter
T84.610S		T84.61	Infection and inflammatory reaction due to internal fixation device of right humerus, sequela
T84.611		T84.61	Infection and inflammatory reaction due to internal fixation device of left humerus
T84.611A		T84.61	Infection and inflammatory reaction due to internal fixation device of left humerus, initial encounter
T84.611D		T84.61	Infection and inflammatory reaction due to internal fixation device of left humerus, subsequent encounter
T84.611S		T84.61	Infection and inflammatory reaction due to internal fixation device of left humerus, sequela
T84.612		T84.61	Infection and inflammatory reaction due to internal fixation device of right radius
T84.612A		T84.61	Infection and inflammatory reaction due to internal fixation device of right radius, initial encounter
T84.612D		T84.61	Infection and inflammatory reaction due to internal fixation device of right radius, subsequent encounter
T84.612S		T84.61	Infection and inflammatory reaction due to internal fixation device of right radius, sequela
T84.613		T84.61	Infection and inflammatory reaction due to internal fixation device of left radius
T84.613A		T84.61	Infection and inflammatory reaction due to internal fixation device of left radius, initial encounter
T84.613D		T84.61	Infection and inflammatory reaction due to internal fixation device of left radius, subsequent encounter
T84.613S		T84.61	Infection and inflammatory reaction due to internal fixation device of left radius, sequela
T84.614		T84.61	Infection and inflammatory reaction due to internal fixation device of right ulna
T84.614A		T84.61	Infection and inflammatory reaction due to internal fixation device of right ulna, initial encounter
T84.614D		T84.61	Infection and inflammatory reaction due to internal fixation device of right ulna, subsequent encounter
T84.614S		T84.61	Infection and inflammatory reaction due to internal fixation device of right ulna, sequela
T84.615		T84.61	Infection and inflammatory reaction due to internal fixation device of left ulna
T84.615A		T84.61	Infection and inflammatory reaction due to internal fixation device of left ulna, initial encounter
T84.615D		T84.61	Infection and inflammatory reaction due to internal fixation device of left ulna, subsequent encounter
T84.615S		T84.61	Infection and inflammatory reaction due to internal fixation device of left ulna, sequela
T84.619		T84.61	Infection and inflammatory reaction due to internal fixation device of unspecified bone of arm
T84.619A		T84.61	Infection and inflammatory reaction due to internal fixation device of unspecified bone of arm, initial encounter
T84.619D		T84.61	Infection and inflammatory reaction due to internal fixation device of unspecified bone of arm, subsequent encounter
T84.619S		T84.61	Infection and inflammatory reaction due to internal fixation device of unspecified bone of arm, sequela
	T84.62*		Infection and inflammatory reaction due to internal fixation device of leg
T84.620		T84.62	Infection and inflammatory reaction due to internal fixation device of right femur
T84.620A		T84.62	Infection and inflammatory reaction due to internal fixation device of right femur, initial encounter
T84.620D		T84.62	Infection and inflammatory reaction due to internal fixation device of right femur, subsequent encounter
T84.620S		T84.62	Infection and inflammatory reaction due to internal fixation device of right femur, sequela
T84.621		T84.62	Infection and inflammatory reaction due to internal fixation device of left femur
T84.621A		T84.62	Infection and inflammatory reaction due to internal fixation device of left femur, initial encounter
T84.621D		T84.62	Infection and inflammatory reaction due to internal fixation device of left femur, subsequent encounter
T84.621S		T84.62	Infection and inflammatory reaction due to internal fixation device of left femur, sequela
T84.622		T84.62	Infection and inflammatory reaction due to internal fixation device of right tibia
T84.622A		T84.62	Infection and inflammatory reaction due to internal fixation device of right tibia, initial encounter
T84.622D		T84.62	Infection and inflammatory reaction due to internal fixation device of right tibia, subsequent encounter
T84.622S		T84.62	Infection and inflammatory reaction due to internal fixation device of right tibia, sequela
T84.623		T84.62	Infection and inflammatory reaction due to internal fixation device of left tibia
T84.623A		T84.62	Infection and inflammatory reaction due to internal fixation device of left tibia, initial encounter
T84.623D		T84.62	Infection and inflammatory reaction due to internal fixation device of left tibia, subsequent encounter
T84.623S		T84.62	Infection and inflammatory reaction due to internal fixation device of left tibia, sequela
T84.624		T84.62	Infection and inflammatory reaction due to internal fixation device of right fibula
T84.624A		T84.62	Infection and inflammatory reaction due to internal fixation device of right fibula, initial encounter
T84.624D		T84.62	Infection and inflammatory reaction due to internal fixation device of right fibula, subsequent encounter
T84.624S		T84.62	Infection and inflammatory reaction due to internal fixation device of right fibula, sequela
T84.625		T84.62	Infection and inflammatory reaction due to internal fixation device of left fibula
T84.625A		T84.62	Infection and inflammatory reaction due to internal fixation device of left fibula, initial encounter
T84.625D		T84.62	Infection and inflammatory reaction due to internal fixation device of left fibula, subsequent encounter
T84.625S		T84.62	Infection and inflammatory reaction due to internal fixation device of left fibula, sequela
T84.629		T84.62	Infection and inflammatory reaction due to internal fixation device of unspecified bone of leg
T84.629A		T84.62	Infection and inflammatory reaction due to internal fixation device of unspecified bone of leg, initial encounter
T84.629D		T84.62	Infection and inflammatory reaction due to internal fixation device of unspecified bone of leg, subsequent encounter
T84.629S		T84.62	Infection and inflammatory reaction due to internal fixation device of unspecified bone of leg, sequela
	T84.63*		Infection and inflammatory reaction due to internal fixation device of spine
T84.63XA		T84.63	Infection and inflammatory reaction due to internal fixation device of spine, initial encounter
T84.63XD		T84.63	Infection and inflammatory reaction due to internal fixation device of spine, subsequent encounter
T84.63XS		T84.63	Infection and inflammatory reaction due to internal fixation device of spine, sequela
	T84.69*		Infection and inflammatory reaction due to internal fixation device of other site
T84.69XA		T84.69	Infection and inflammatory reaction due to internal fixation device of other site, initial encounter
T84.69XD		T84.69	Infection and inflammatory reaction due to internal fixation device of other site, subsequent encounter
T84.69XS		T84.69	Infection and inflammatory reaction due to internal fixation device of other site, sequela
	T84.7*		Infection and inflammatory reaction due to other internal orthopedic prosthetic devices, implants and grafts
T84.7XXA		T84.7	Infection and inflammatory reaction due to other internal orthopedic prosthetic devices, implants and grafts, initial encounter
T84.7XXD		T84.7	Infection and inflammatory reaction due to other internal orthopedic prosthetic devices, implants and grafts, subsequent encounter
T84.7XXS		T84.7	Infection and inflammatory reaction due to other internal orthopedic prosthetic devices, implants and grafts, sequela
	T84.81*		Embolism due to internal orthopedic prosthetic devices, implants and grafts
T84.81XA		T84.81	Embolism due to internal orthopedic prosthetic devices, implants and grafts, initial encounter
T84.81XD		T84.81	Embolism due to internal orthopedic prosthetic devices, implants and grafts, subsequent encounter
T84.81XS		T84.81	Embolism due to internal orthopedic prosthetic devices, implants and grafts, sequela
	T84.82*		Fibrosis due to internal orthopedic prosthetic devices, implants and grafts
T84.82XA		T84.82	Fibrosis due to internal orthopedic prosthetic devices, implants and grafts, initial encounter
T84.82XD		T84.82	Fibrosis due to internal orthopedic prosthetic devices, implants and grafts, subsequent encounter
T84.82XS		T84.82	Fibrosis due to internal orthopedic prosthetic devices, implants and grafts, sequela
	T84.83*		Hemorrhage due to internal orthopedic prosthetic devices, implants and grafts
T84.83XA		T84.83	Hemorrhage due to internal orthopedic prosthetic devices, implants and grafts, initial encounter
T84.83XD		T84.83	Hemorrhage due to internal orthopedic prosthetic devices, implants and grafts, subsequent encounter
T84.83XS		T84.83	Hemorrhage due to internal orthopedic prosthetic devices, implants and grafts, sequela
	T84.84*		Pain due to internal orthopedic prosthetic devices, implants and grafts
T84.84XA		T84.84	Pain due to internal orthopedic prosthetic devices, implants and grafts, initial encounter
T84.84XD		T84.84	Pain due to internal orthopedic prosthetic devices, implants and grafts, subsequent encounter
T84.84XS		T84.84	Pain due to internal orthopedic prosthetic devices, implants and grafts, sequela
	T84.85*		Stenosis due to internal orthopedic prosthetic devices, implants and grafts
T84.85XA		T84.85	Stenosis due to internal orthopedic prosthetic devices, implants and grafts, initial encounter
T84.85XD		T84.85	Stenosis due to internal orthopedic prosthetic devices, implants and grafts, subsequent encounter
T84.85XS		T84.85	Stenosis due to internal orthopedic prosthetic devices, implants and grafts, sequela
	T84.86*		Thrombosis due to internal orthopedic prosthetic devices, implants and grafts
T84.86XA		T84.86	Thrombosis due to internal orthopedic prosthetic devices, implants and grafts, initial encounter
T84.86XD		T84.86	Thrombosis due to internal orthopedic prosthetic devices, implants and grafts, subsequent encounter
T84.86XS		T84.86	Thrombosis due to internal orthopedic prosthetic devices, implants and grafts, sequela
	T84.89*		Other specified complication of internal orthopedic prosthetic devices, implants and grafts
T84.89XA		T84.89	Other specified complication of internal orthopedic prosthetic devices, implants and grafts, initial encounter
T84.89XD		T84.89	Other specified complication of internal orthopedic prosthetic devices, implants and grafts, subsequent encounter
T84.89XS		T84.89	Other specified complication of internal orthopedic prosthetic devices, implants and grafts, sequela
	T84.9*		Unspecified complication of internal orthopedic prosthetic device, implant and graft
T84.9XXA		T84.9	Unspecified complication of internal orthopedic prosthetic device, implant and graft, initial encounter
T84.9XXD		T84.9	Unspecified complication of internal orthopedic prosthetic device, implant and graft, subsequent encounter
T84.9XXS		T84.9	Unspecified complication of internal orthopedic prosthetic device, implant and graft, sequela
	T85.01*		Breakdown (mechanical) of ventricular intracranial (communicating) shunt
T85.01XA		T85.01	Breakdown (mechanical) of ventricular intracranial (communicating) shunt, initial encounter
T85.01XD		T85.01	Breakdown (mechanical) of ventricular intracranial (communicating) shunt, subsequent encounter
T85.01XS		T85.01	Breakdown (mechanical) of ventricular intracranial (communicating) shunt, sequela
	T85.02*		Displacement of ventricular intracranial (communicating) shunt
T85.02XA		T85.02	Displacement of ventricular intracranial (communicating) shunt, initial encounter
T85.02XD		T85.02	Displacement of ventricular intracranial (communicating) shunt, subsequent encounter
T85.02XS		T85.02	Displacement of ventricular intracranial (communicating) shunt, sequela
	T85.03*		Leakage of ventricular intracranial (communicating) shunt
T85.03XA		T85.03	Leakage of ventricular intracranial (communicating) shunt, initial encounter
T85.03XD		T85.03	Leakage of ventricular intracranial (communicating) shunt, subsequent encounter
T85.03XS		T85.03	Leakage of ventricular intracranial (communicating) shunt, sequela
	T85.09*		Other mechanical complication of ventricular intracranial (communicating) shunt
T85.09XA		T85.09	Other mechanical complication of ventricular intracranial (communicating) shunt, initial encounter
T85.09XD		T85.09	Other mechanical complication of ventricular intracranial (communicating) shunt, subsequent encounter
T85.09XS		T85.09	Other mechanical complication of ventricular intracranial (communicating) shunt, sequela
	T85.110*		Breakdown (mechanical) of implanted electronic neurostimulator of brain electrode (lead)
T85.110A		T85.110	Breakdown (mechanical) of implanted electronic neurostimulator of brain electrode (lead), initial encounter
T85.110D		T85.110	Breakdown (mechanical) of implanted electronic neurostimulator of brain electrode (lead), subsequent encounter
T85.110S		T85.110	Breakdown (mechanical) of implanted electronic neurostimulator of brain electrode (lead), sequela
	T85.111*		Breakdown (mechanical) of implanted electronic neurostimulator of peripheral nerve electrode (lead)
T85.111A		T85.111	Breakdown (mechanical) of implanted electronic neurostimulator of peripheral nerve electrode (lead), initial encounter
T85.111D		T85.111	Breakdown (mechanical) of implanted electronic neurostimulator of peripheral nerve electrode (lead), subsequent encounter
T85.111S		T85.111	Breakdown (mechanical) of implanted electronic neurostimulator of peripheral nerve electrode (lead), sequela
	T85.112*		Breakdown (mechanical) of implanted electronic neurostimulator of spinal cord electrode (lead)
T85.112A		T85.112	Breakdown (mechanical) of implanted electronic neurostimulator of spinal cord electrode (lead), initial encounter
T85.112D		T85.112	Breakdown (mechanical) of implanted electronic neurostimulator of spinal cord electrode (lead), subsequent encounter
T85.112S		T85.112	Breakdown (mechanical) of implanted electronic neurostimulator of spinal cord electrode (lead), sequela
	T85.113*		Breakdown (mechanical) of implanted electronic neurostimulator, generator
T85.113A		T85.113	Breakdown (mechanical) of implanted electronic neurostimulator, generator, initial encounter
T85.113D		T85.113	Breakdown (mechanical) of implanted electronic neurostimulator, generator, subsequent encounter
T85.113S		T85.113	Breakdown (mechanical) of implanted electronic neurostimulator, generator, sequela
	T85.118*		Breakdown (mechanical) of other implanted electronic stimulator of nervous system
T85.118A		T85.118	Breakdown (mechanical) of other implanted electronic stimulator of nervous system, initial encounter
T85.118D		T85.118	Breakdown (mechanical) of other implanted electronic stimulator of nervous system, subsequent encounter
T85.118S		T85.118	Breakdown (mechanical) of other implanted electronic stimulator of nervous system, sequela
	T85.120*		Displacement of implanted electronic neurostimulator of brain electrode (lead)
T85.120A		T85.120	Displacement of implanted electronic neurostimulator of brain electrode (lead), initial encounter
T85.120D		T85.120	Displacement of implanted electronic neurostimulator of brain electrode (lead), subsequent encounter
T85.120S		T85.120	Displacement of implanted electronic neurostimulator of brain electrode (lead), sequela
	T85.121*		Displacement of implanted electronic neurostimulator of peripheral nerve electrode (lead)
T85.121A		T85.121	Displacement of implanted electronic neurostimulator of peripheral nerve electrode (lead), initial encounter
T85.121D		T85.121	Displacement of implanted electronic neurostimulator of peripheral nerve electrode (lead), subsequent encounter
T85.121S		T85.121	Displacement of implanted electronic neurostimulator of peripheral nerve electrode (lead), sequela
	T85.122*		Displacement of implanted electronic neurostimulator of spinal cord electrode (lead)
T85.122A		T85.122	Displacement of implanted electronic neurostimulator of spinal cord electrode (lead), initial encounter
T85.122D		T85.122	Displacement of implanted electronic neurostimulator of spinal cord electrode (lead), subsequent encounter
T85.122S		T85.122	Displacement of implanted electronic neurostimulator of spinal cord electrode (lead), sequela
	T85.123*		Displacement of implanted electronic neurostimulator, generator
T85.123A		T85.123	Displacement of implanted electronic neurostimulator, generator, initial encounter
T85.123D		T85.123	Displacement of implanted electronic neurostimulator, generator, subsequent encounter
T85.123S		T85.123	Displacement of implanted electronic neurostimulator, generator, sequela
	T85.128*		Displacement of other implanted electronic stimulator of nervous system
T85.128A		T85.128	Displacement of other implanted electronic stimulator of nervous system, initial encounter
T85.128D		T85.128	Displacement of other implanted electronic stimulator of nervous system, subsequent encounter
T85.128S		T85.128	Displacement of other implanted electronic stimulator of nervous system, sequela
	T85.190*		Other mechanical complication of implanted electronic neurostimulator of brain electrode (lead)
T85.190A		T85.190	Other mechanical complication of implanted electronic neurostimulator of brain electrode (lead), initial encounter
T85.190D		T85.190	Other mechanical complication of implanted electronic neurostimulator of brain electrode (lead), subsequent encounter
T85.190S		T85.190	Other mechanical complication of implanted electronic neurostimulator of brain electrode (lead), sequela
	T85.191*		Other mechanical complication of implanted electronic neurostimulator of peripheral nerve electrode (lead)
T85.191A		T85.191	Other mechanical complication of implanted electronic neurostimulator of peripheral nerve electrode (lead), initial encounter
T85.191D		T85.191	Other mechanical complication of implanted electronic neurostimulator of peripheral nerve electrode (lead), subsequent encounter
T85.191S		T85.191	Other mechanical complication of implanted electronic neurostimulator of peripheral nerve electrode (lead), sequela
	T85.192*		Other mechanical complication of implanted electronic neurostimulator of spinal cord electrode (lead)
T85.192A		T85.192	Other mechanical complication of implanted electronic neurostimulator of spinal cord electrode (lead), initial encounter
T85.192D		T85.192	Other mechanical complication of implanted electronic neurostimulator of spinal cord electrode (lead), subsequent encounter
T85.192S		T85.192	Other mechanical complication of implanted electronic neurostimulator of spinal cord electrode (lead), sequela
	T85.193*		Other mechanical complication of implanted electronic neurostimulator, generator
T85.193A		T85.193	Other mechanical complication of implanted electronic neurostimulator, generator, initial encounter
T85.193D		T85.193	Other mechanical complication of implanted electronic neurostimulator, generator, subsequent encounter
T85.193S		T85.193	Other mechanical complication of implanted electronic neurostimulator, generator, sequela
	T85.199*		Other mechanical complication of other implanted electronic stimulator of nervous system
T85.199A		T85.199	Other mechanical complication of other implanted electronic stimulator of nervous system, initial encounter
T85.199D		T85.199	Other mechanical complication of other implanted electronic stimulator of nervous system, subsequent encounter
T85.199S		T85.199	Other mechanical complication of other implanted electronic stimulator of nervous system, sequela
	T85.21*		Breakdown (mechanical) of intraocular lens
T85.21XA		T85.21	Breakdown (mechanical) of intraocular lens, initial encounter
T85.21XD		T85.21	Breakdown (mechanical) of intraocular lens, subsequent encounter
T85.21XS		T85.21	Breakdown (mechanical) of intraocular lens, sequela
	T85.22*		Displacement of intraocular lens
T85.22XA		T85.22	Displacement of intraocular lens, initial encounter
T85.22XD		T85.22	Displacement of intraocular lens, subsequent encounter
T85.22XS		T85.22	Displacement of intraocular lens, sequela
	T85.29*		Other mechanical complication of intraocular lens
T85.29XA		T85.29	Other mechanical complication of intraocular lens, initial encounter
T85.29XD		T85.29	Other mechanical complication of intraocular lens, subsequent encounter
T85.29XS		T85.29	Other mechanical complication of intraocular lens, sequela
	T85.31*		Breakdown (mechanical) of other ocular prosthetic devices, implants and grafts
T85.310		T85.31	Breakdown (mechanical) of prosthetic orbit of right eye
T85.310A		T85.31	Breakdown (mechanical) of prosthetic orbit of right eye, initial encounter
T85.310D		T85.31	Breakdown (mechanical) of prosthetic orbit of right eye, subsequent encounter
T85.310S		T85.31	Breakdown (mechanical) of prosthetic orbit of right eye, sequela
T85.311		T85.31	Breakdown (mechanical) of prosthetic orbit of left eye
T85.311A		T85.31	Breakdown (mechanical) of prosthetic orbit of left eye, initial encounter
T85.311D		T85.31	Breakdown (mechanical) of prosthetic orbit of left eye, subsequent encounter
T85.311S		T85.31	Breakdown (mechanical) of prosthetic orbit of left eye, sequela
T85.318		T85.31	Breakdown (mechanical) of other ocular prosthetic devices, implants and grafts
T85.318A		T85.31	Breakdown (mechanical) of other ocular prosthetic devices, implants and grafts, initial encounter
T85.318D		T85.31	Breakdown (mechanical) of other ocular prosthetic devices, implants and grafts, subsequent encounter
T85.318S		T85.31	Breakdown (mechanical) of other ocular prosthetic devices, implants and grafts, sequela
	T85.32*		Displacement of other ocular prosthetic devices, implants and grafts
T85.320		T85.32	Displacement of prosthetic orbit of right eye
T85.320A		T85.32	Displacement of prosthetic orbit of right eye, initial encounter
T85.320D		T85.32	Displacement of prosthetic orbit of right eye, subsequent encounter
T85.320S		T85.32	Displacement of prosthetic orbit of right eye, sequela
T85.321		T85.32	Displacement of prosthetic orbit of left eye
T85.321A		T85.32	Displacement of prosthetic orbit of left eye, initial encounter
T85.321D		T85.32	Displacement of prosthetic orbit of left eye, subsequent encounter
T85.321S		T85.32	Displacement of prosthetic orbit of left eye, sequela
T85.328		T85.32	Displacement of other ocular prosthetic devices, implants and grafts
T85.328A		T85.32	Displacement of other ocular prosthetic devices, implants and grafts, initial encounter
T85.328D		T85.32	Displacement of other ocular prosthetic devices, implants and grafts, subsequent encounter
T85.328S		T85.32	Displacement of other ocular prosthetic devices, implants and grafts, sequela
	T85.39*		Other mechanical complication of other ocular prosthetic devices, implants and grafts
T85.390		T85.39	Other mechanical complication of prosthetic orbit of right eye
T85.390A		T85.39	Other mechanical complication of prosthetic orbit of right eye, initial encounter
T85.390D		T85.39	Other mechanical complication of prosthetic orbit of right eye, subsequent encounter
T85.390S		T85.39	Other mechanical complication of prosthetic orbit of right eye, sequela
T85.391		T85.39	Other mechanical complication of prosthetic orbit of left eye
T85.391A		T85.39	Other mechanical complication of prosthetic orbit of left eye, initial encounter
T85.391D		T85.39	Other mechanical complication of prosthetic orbit of left eye, subsequent encounter
T85.391S		T85.39	Other mechanical complication of prosthetic orbit of left eye, sequela
T85.398		T85.39	Other mechanical complication of other ocular prosthetic devices, implants and grafts
T85.398A		T85.39	Other mechanical complication of other ocular prosthetic devices, implants and grafts, initial encounter
T85.398D		T85.39	Other mechanical complication of other ocular prosthetic devices, implants and grafts, subsequent encounter
T85.398S		T85.39	Other mechanical complication of other ocular prosthetic devices, implants and grafts, sequela
	T85.41*		Breakdown (mechanical) of breast prosthesis and implant
T85.41XA		T85.41	Breakdown (mechanical) of breast prosthesis and implant, initial encounter
T85.41XD		T85.41	Breakdown (mechanical) of breast prosthesis and implant, subsequent encounter
T85.41XS		T85.41	Breakdown (mechanical) of breast prosthesis and implant, sequela
	T85.42*		Displacement of breast prosthesis and implant
T85.42XA		T85.42	Displacement of breast prosthesis and implant, initial encounter
T85.42XD		T85.42	Displacement of breast prosthesis and implant, subsequent encounter
T85.42XS		T85.42	Displacement of breast prosthesis and implant, sequela
	T85.43*		Leakage of breast prosthesis and implant
T85.43XA		T85.43	Leakage of breast prosthesis and implant, initial encounter
T85.43XD		T85.43	Leakage of breast prosthesis and implant, subsequent encounter
T85.43XS		T85.43	Leakage of breast prosthesis and implant, sequela
	T85.44*		Capsular contracture of breast implant
T85.44XA		T85.44	Capsular contracture of breast implant, initial encounter
T85.44XD		T85.44	Capsular contracture of breast implant, subsequent encounter
T85.44XS		T85.44	Capsular contracture of breast implant, sequela
	T85.49*		Other mechanical complication of breast prosthesis and implant
T85.49XA		T85.49	Other mechanical complication of breast prosthesis and implant, initial encounter
T85.49XD		T85.49	Other mechanical complication of breast prosthesis and implant, subsequent encounter
T85.49XS		T85.49	Other mechanical complication of breast prosthesis and implant, sequela
	T85.510*		Breakdown (mechanical) of bile duct prosthesis
T85.510A		T85.510	Breakdown (mechanical) of bile duct prosthesis, initial encounter
T85.510D		T85.510	Breakdown (mechanical) of bile duct prosthesis, subsequent encounter
T85.510S		T85.510	Breakdown (mechanical) of bile duct prosthesis, sequela
	T85.511*		Breakdown (mechanical) of esophageal anti-reflux device
T85.511A		T85.511	Breakdown (mechanical) of esophageal anti-reflux device, initial encounter
T85.511D		T85.511	Breakdown (mechanical) of esophageal anti-reflux device, subsequent encounter
T85.511S		T85.511	Breakdown (mechanical) of esophageal anti-reflux device, sequela
	T85.518*		Breakdown (mechanical) of other gastrointestinal prosthetic devices, implants and grafts
T85.518A		T85.518	Breakdown (mechanical) of other gastrointestinal prosthetic devices, implants and grafts, initial encounter
T85.518D		T85.518	Breakdown (mechanical) of other gastrointestinal prosthetic devices, implants and grafts, subsequent encounter
T85.518S		T85.518	Breakdown (mechanical) of other gastrointestinal prosthetic devices, implants and grafts, sequela
	T85.520*		Displacement of bile duct prosthesis
T85.520A		T85.520	Displacement of bile duct prosthesis, initial encounter
T85.520D		T85.520	Displacement of bile duct prosthesis, subsequent encounter
T85.520S		T85.520	Displacement of bile duct prosthesis, sequela
	T85.521*		Displacement of esophageal anti-reflux device
T85.521A		T85.521	Displacement of esophageal anti-reflux device, initial encounter
T85.521D		T85.521	Displacement of esophageal anti-reflux device, subsequent encounter
T85.521S		T85.521	Displacement of esophageal anti-reflux device, sequela
	T85.528*		Displacement of other gastrointestinal prosthetic devices, implants and grafts
T85.528A		T85.528	Displacement of other gastrointestinal prosthetic devices, implants and grafts, initial encounter
T85.528D		T85.528	Displacement of other gastrointestinal prosthetic devices, implants and grafts, subsequent encounter
T85.528S		T85.528	Displacement of other gastrointestinal prosthetic devices, implants and grafts, sequela
	T85.590*		Other mechanical complication of bile duct prosthesis
T85.590A		T85.590	Other mechanical complication of bile duct prosthesis, initial encounter
T85.590D		T85.590	Other mechanical complication of bile duct prosthesis, subsequent encounter
T85.590S		T85.590	Other mechanical complication of bile duct prosthesis, sequela
	T85.591*		Other mechanical complication of esophageal anti-reflux device
T85.591A		T85.591	Other mechanical complication of esophageal anti-reflux device, initial encounter
T85.591D		T85.591	Other mechanical complication of esophageal anti-reflux device, subsequent encounter
T85.591S		T85.591	Other mechanical complication of esophageal anti-reflux device, sequela
	T85.598*		Other mechanical complication of other gastrointestinal prosthetic devices, implants and grafts
T85.598A		T85.598	Other mechanical complication of other gastrointestinal prosthetic devices, implants and grafts, initial encounter
T85.598D		T85.598	Other mechanical complication of other gastrointestinal prosthetic devices, implants and grafts, subsequent encounter
T85.598S		T85.598	Other mechanical complication of other gastrointestinal prosthetic devices, implants and grafts, sequela
	T85.610*		Breakdown (mechanical) of cranial or spinal infusion catheter
T85.610A		T85.610	Breakdown (mechanical) of cranial or spinal infusion catheter, initial encounter
T85.610D		T85.610	Breakdown (mechanical) of cranial or spinal infusion catheter, subsequent encounter
T85.610S		T85.610	Breakdown (mechanical) of cranial or spinal infusion catheter, sequela
	T85.611*		Breakdown (mechanical) of intraperitoneal dialysis catheter
T85.611A		T85.611	Breakdown (mechanical) of intraperitoneal dialysis catheter, initial encounter
T85.611D		T85.611	Breakdown (mechanical) of intraperitoneal dialysis catheter, subsequent encounter
T85.611S		T85.611	Breakdown (mechanical) of intraperitoneal dialysis catheter, sequela
	T85.612*		Breakdown (mechanical) of permanent sutures
T85.612A		T85.612	Breakdown (mechanical) of permanent sutures, initial encounter
T85.612D		T85.612	Breakdown (mechanical) of permanent sutures, subsequent encounter
T85.612S		T85.612	Breakdown (mechanical) of permanent sutures, sequela
	T85.613*		Breakdown (mechanical) of artificial skin graft and decellularized allodermis
T85.613A		T85.613	Breakdown (mechanical) of artificial skin graft and decellularized allodermis, initial encounter
T85.613D		T85.613	Breakdown (mechanical) of artificial skin graft and decellularized allodermis, subsequent encounter
T85.613S		T85.613	Breakdown (mechanical) of artificial skin graft and decellularized allodermis, sequela
	T85.614*		Breakdown (mechanical) of insulin pump
T85.614A		T85.614	Breakdown (mechanical) of insulin pump, initial encounter
T85.614D		T85.614	Breakdown (mechanical) of insulin pump, subsequent encounter
T85.614S		T85.614	Breakdown (mechanical) of insulin pump, sequela
	T85.615*		Breakdown (mechanical) of other nervous system device, implant or graft
T85.615A		T85.615	Breakdown (mechanical) of other nervous system device, implant or graft, initial encounter
T85.615D		T85.615	Breakdown (mechanical) of other nervous system device, implant or graft, subsequent encounter
T85.615S		T85.615	Breakdown (mechanical) of other nervous system device, implant or graft, sequela
	T85.618*		Breakdown (mechanical) of other specified internal prosthetic devices, implants and grafts
T85.618A		T85.618	Breakdown (mechanical) of other specified internal prosthetic devices, implants and grafts, initial encounter
T85.618D		T85.618	Breakdown (mechanical) of other specified internal prosthetic devices, implants and grafts, subsequent encounter
T85.618S		T85.618	Breakdown (mechanical) of other specified internal prosthetic devices, implants and grafts, sequela
	T85.620*		Displacement of cranial or spinal infusion catheter
T85.620A		T85.620	Displacement of cranial or spinal infusion catheter, initial encounter
T85.620D		T85.620	Displacement of cranial or spinal infusion catheter, subsequent encounter
T85.620S		T85.620	Displacement of cranial or spinal infusion catheter, sequela
	T85.621*		Displacement of intraperitoneal dialysis catheter
T85.621A		T85.621	Displacement of intraperitoneal dialysis catheter, initial encounter
T85.621D		T85.621	Displacement of intraperitoneal dialysis catheter, subsequent encounter
T85.621S		T85.621	Displacement of intraperitoneal dialysis catheter, sequela
	T85.622*		Displacement of permanent sutures
T85.622A		T85.622	Displacement of permanent sutures, initial encounter
T85.622D		T85.622	Displacement of permanent sutures, subsequent encounter
T85.622S		T85.622	Displacement of permanent sutures, sequela
	T85.623*		Displacement of artificial skin graft and decellularized allodermis
T85.623A		T85.623	Displacement of artificial skin graft and decellularized allodermis, initial encounter
T85.623D		T85.623	Displacement of artificial skin graft and decellularized allodermis, subsequent encounter
T85.623S		T85.623	Displacement of artificial skin graft and decellularized allodermis, sequela
	T85.624*		Displacement of insulin pump
T85.624A		T85.624	Displacement of insulin pump, initial encounter
T85.624D		T85.624	Displacement of insulin pump, subsequent encounter
T85.624S		T85.624	Displacement of insulin pump, sequela
	T85.625*		Displacement of other nervous system device, implant or graft
T85.625A		T85.625	Displacement of other nervous system device, implant or graft, initial encounter
T85.625D		T85.625	Displacement of other nervous system device, implant or graft, subsequent encounter
T85.625S		T85.625	Displacement of other nervous system device, implant or graft, sequela
	T85.628*		Displacement of other specified internal prosthetic devices, implants and grafts
T85.628A		T85.628	Displacement of other specified internal prosthetic devices, implants and grafts, initial encounter
T85.628D		T85.628	Displacement of other specified internal prosthetic devices, implants and grafts, subsequent encounter
T85.628S		T85.628	Displacement of other specified internal prosthetic devices, implants and grafts, sequela
	T85.630*		Leakage of cranial or spinal infusion catheter
T85.630A		T85.630	Leakage of cranial or spinal infusion catheter, initial encounter
T85.630D		T85.630	Leakage of cranial or spinal infusion catheter, subsequent encounter
T85.630S		T85.630	Leakage of cranial or spinal infusion catheter, sequela
	T85.631*		Leakage of intraperitoneal dialysis catheter
T85.631A		T85.631	Leakage of intraperitoneal dialysis catheter, initial encounter
T85.631D		T85.631	Leakage of intraperitoneal dialysis catheter, subsequent encounter
T85.631S		T85.631	Leakage of intraperitoneal dialysis catheter, sequela
	T85.633*		Leakage of insulin pump
T85.633A		T85.633	Leakage of insulin pump, initial encounter
T85.633D		T85.633	Leakage of insulin pump, subsequent encounter
T85.633S		T85.633	Leakage of insulin pump, sequela
	T85.635*		Leakage of other nervous system device, implant or graft
T85.635A		T85.635	Leakage of other nervous system device, implant or graft, initial encounter
T85.635D		T85.635	Leakage of other nervous system device, implant or graft, subsequent encounter
T85.635S		T85.635	Leakage of other nervous system device, implant or graft, sequela
	T85.638*		Leakage of other specified internal prosthetic devices, implants and grafts
T85.638A		T85.638	Leakage of other specified internal prosthetic devices, implants and grafts, initial encounter
T85.638D		T85.638	Leakage of other specified internal prosthetic devices, implants and grafts, subsequent encounter
T85.638S		T85.638	Leakage of other specified internal prosthetic devices, implants and grafts, sequela
	T85.690*		Other mechanical complication of cranial or spinal infusion catheter
T85.690A		T85.690	Other mechanical complication of cranial or spinal infusion catheter, initial encounter
T85.690D		T85.690	Other mechanical complication of cranial or spinal infusion catheter, subsequent encounter
T85.690S		T85.690	Other mechanical complication of cranial or spinal infusion catheter, sequela
	T85.691*		Other mechanical complication of intraperitoneal dialysis catheter
T85.691A		T85.691	Other mechanical complication of intraperitoneal dialysis catheter, initial encounter
T85.691D		T85.691	Other mechanical complication of intraperitoneal dialysis catheter, subsequent encounter
T85.691S		T85.691	Other mechanical complication of intraperitoneal dialysis catheter, sequela
	T85.692*		Other mechanical complication of permanent sutures
T85.692A		T85.692	Other mechanical complication of permanent sutures, initial encounter
T85.692D		T85.692	Other mechanical complication of permanent sutures, subsequent encounter
T85.692S		T85.692	Other mechanical complication of permanent sutures, sequela
	T85.693*		Other mechanical complication of artificial skin graft and decellularized allodermis
T85.693A		T85.693	Other mechanical complication of artificial skin graft and decellularized allodermis, initial encounter
T85.693D		T85.693	Other mechanical complication of artificial skin graft and decellularized allodermis, subsequent encounter
T85.693S		T85.693	Other mechanical complication of artificial skin graft and decellularized allodermis, sequela
	T85.694*		Other mechanical complication of insulin pump
T85.694A		T85.694	Other mechanical complication of insulin pump, initial encounter
T85.694D		T85.694	Other mechanical complication of insulin pump, subsequent encounter
T85.694S		T85.694	Other mechanical complication of insulin pump, sequela
	T85.695*		Other mechanical complication of other nervous system device, implant or graft
T85.695A		T85.695	Other mechanical complication of other nervous system device, implant or graft, initial encounter
T85.695D		T85.695	Other mechanical complication of other nervous system device, implant or graft, subsequent encounter
T85.695S		T85.695	Other mechanical complication of other nervous system device, implant or graft, sequela
	T85.698*		Other mechanical complication of other specified internal prosthetic devices, implants and grafts
T85.698A		T85.698	Other mechanical complication of other specified internal prosthetic devices, implants and grafts, initial encounter
T85.698D		T85.698	Other mechanical complication of other specified internal prosthetic devices, implants and grafts, subsequent encounter
T85.698S		T85.698	Other mechanical complication of other specified internal prosthetic devices, implants and grafts, sequela
	T85.71*		Infection and inflammatory reaction due to peritoneal dialysis catheter
T85.71XA		T85.71	Infection and inflammatory reaction due to peritoneal dialysis catheter, initial encounter
T85.71XD		T85.71	Infection and inflammatory reaction due to peritoneal dialysis catheter, subsequent encounter
T85.71XS		T85.71	Infection and inflammatory reaction due to peritoneal dialysis catheter, sequela
	T85.72*		Infection and inflammatory reaction due to insulin pump
T85.72XA		T85.72	Infection and inflammatory reaction due to insulin pump, initial encounter
T85.72XD		T85.72	Infection and inflammatory reaction due to insulin pump, subsequent encounter
T85.72XS		T85.72	Infection and inflammatory reaction due to insulin pump, sequela
	T85.730*		Infection and inflammatory reaction due to ventricular intracranial (communicating) shunt
T85.730A		T85.730	Infection and inflammatory reaction due to ventricular intracranial (communicating) shunt, initial encounter
T85.730D		T85.730	Infection and inflammatory reaction due to ventricular intracranial (communicating) shunt, subsequent encounter
T85.730S		T85.730	Infection and inflammatory reaction due to ventricular intracranial (communicating) shunt, sequela
	T85.731*		Infection and inflammatory reaction due to implanted electronic neurostimulator of brain, electrode (lead)
T85.731A		T85.731	Infection and inflammatory reaction due to implanted electronic neurostimulator of brain, electrode (lead), initial encounter
T85.731D		T85.731	Infection and inflammatory reaction due to implanted electronic neurostimulator of brain, electrode (lead), subsequent encounter
T85.731S		T85.731	Infection and inflammatory reaction due to implanted electronic neurostimulator of brain, electrode (lead), sequela
	T85.732*		Infection and inflammatory reaction due to implanted electronic neurostimulator of peripheral nerve, electrode (lead)
T85.732A		T85.732	Infection and inflammatory reaction due to implanted electronic neurostimulator of peripheral nerve, electrode (lead), initial encounter
T85.732D		T85.732	Infection and inflammatory reaction due to implanted electronic neurostimulator of peripheral nerve, electrode (lead), subsequent encounter
T85.732S		T85.732	Infection and inflammatory reaction due to implanted electronic neurostimulator of peripheral nerve, electrode (lead), sequela
	T85.733*		Infection and inflammatory reaction due to implanted electronic neurostimulator of spinal cord, electrode (lead)
T85.733A		T85.733	Infection and inflammatory reaction due to implanted electronic neurostimulator of spinal cord, electrode (lead), initial encounter
T85.733D		T85.733	Infection and inflammatory reaction due to implanted electronic neurostimulator of spinal cord, electrode (lead), subsequent encounter
T85.733S		T85.733	Infection and inflammatory reaction due to implanted electronic neurostimulator of spinal cord, electrode (lead), sequela
	T85.734*		Infection and inflammatory reaction due to implanted electronic neurostimulator, generator
T85.734A		T85.734	Infection and inflammatory reaction due to implanted electronic neurostimulator, generator, initial encounter
T85.734D		T85.734	Infection and inflammatory reaction due to implanted electronic neurostimulator, generator, subsequent encounter
T85.734S		T85.734	Infection and inflammatory reaction due to implanted electronic neurostimulator, generator, sequela
	T85.735*		Infection and inflammatory reaction due to cranial or spinal infusion catheter
T85.735A		T85.735	Infection and inflammatory reaction due to cranial or spinal infusion catheter, initial encounter
T85.735D		T85.735	Infection and inflammatory reaction due to cranial or spinal infusion catheter, subsequent encounter
T85.735S		T85.735	Infection and inflammatory reaction due to cranial or spinal infusion catheter, sequela
	T85.738*		Infection and inflammatory reaction due to other nervous system device, implant or graft
T85.738A		T85.738	Infection and inflammatory reaction due to other nervous system device, implant or graft, initial encounter
T85.738D		T85.738	Infection and inflammatory reaction due to other nervous system device, implant or graft, subsequent encounter
T85.738S		T85.738	Infection and inflammatory reaction due to other nervous system device, implant or graft, sequela
	T85.79*		Infection and inflammatory reaction due to other internal prosthetic devices, implants and grafts
T85.79XA		T85.79	Infection and inflammatory reaction due to other internal prosthetic devices, implants and grafts, initial encounter
T85.79XD		T85.79	Infection and inflammatory reaction due to other internal prosthetic devices, implants and grafts, subsequent encounter
T85.79XS		T85.79	Infection and inflammatory reaction due to other internal prosthetic devices, implants and grafts, sequela
	T85.810*		Embolism due to nervous system prosthetic devices, implants and grafts
T85.810A		T85.810	Embolism due to nervous system prosthetic devices, implants and grafts, initial encounter
T85.810D		T85.810	Embolism due to nervous system prosthetic devices, implants and grafts, subsequent encounter
T85.810S		T85.810	Embolism due to nervous system prosthetic devices, implants and grafts, sequela
	T85.818*		Embolism due to other internal prosthetic devices, implants and grafts
T85.818A		T85.818	Embolism due to other internal prosthetic devices, implants and grafts, initial encounter
T85.818D		T85.818	Embolism due to other internal prosthetic devices, implants and grafts, subsequent encounter
T85.818S		T85.818	Embolism due to other internal prosthetic devices, implants and grafts, sequela
	T85.820*		Fibrosis due to nervous system prosthetic devices, implants and grafts
T85.820A		T85.820	Fibrosis due to nervous system prosthetic devices, implants and grafts, initial encounter
T85.820D		T85.820	Fibrosis due to nervous system prosthetic devices, implants and grafts, subsequent encounter
T85.820S		T85.820	Fibrosis due to nervous system prosthetic devices, implants and grafts, sequela
	T85.828*		Fibrosis due to other internal prosthetic devices, implants and grafts
T85.828A		T85.828	Fibrosis due to other internal prosthetic devices, implants and grafts, initial encounter
T85.828D		T85.828	Fibrosis due to other internal prosthetic devices, implants and grafts, subsequent encounter
T85.828S		T85.828	Fibrosis due to other internal prosthetic devices, implants and grafts, sequela
	T85.830*		Hemorrhage due to nervous system prosthetic devices, implants and grafts
T85.830A		T85.830	Hemorrhage due to nervous system prosthetic devices, implants and grafts, initial encounter
T85.830D		T85.830	Hemorrhage due to nervous system prosthetic devices, implants and grafts, subsequent encounter
T85.830S		T85.830	Hemorrhage due to nervous system prosthetic devices, implants and grafts, sequela
	T85.838*		Hemorrhage due to other internal prosthetic devices, implants and grafts
T85.838A		T85.838	Hemorrhage due to other internal prosthetic devices, implants and grafts, initial encounter
T85.838D		T85.838	Hemorrhage due to other internal prosthetic devices, implants and grafts, subsequent encounter
T85.838S		T85.838	Hemorrhage due to other internal prosthetic devices, implants and grafts, sequela
	T85.840*		Pain due to nervous system prosthetic devices, implants and grafts
T85.840A		T85.840	Pain due to nervous system prosthetic devices, implants and grafts, initial encounter
T85.840D		T85.840	Pain due to nervous system prosthetic devices, implants and grafts, subsequent encounter
T85.840S		T85.840	Pain due to nervous system prosthetic devices, implants and grafts, sequela
	T85.848*		Pain due to other internal prosthetic devices, implants and grafts
T85.848A		T85.848	Pain due to other internal prosthetic devices, implants and grafts, initial encounter
T85.848D		T85.848	Pain due to other internal prosthetic devices, implants and grafts, subsequent encounter
T85.848S		T85.848	Pain due to other internal prosthetic devices, implants and grafts, sequela
	T85.850*		Stenosis due to nervous system prosthetic devices, implants and grafts
T85.850A		T85.850	Stenosis due to nervous system prosthetic devices, implants and grafts, initial encounter
T85.850D		T85.850	Stenosis due to nervous system prosthetic devices, implants and grafts, subsequent encounter
T85.850S		T85.850	Stenosis due to nervous system prosthetic devices, implants and grafts, sequela
	T85.858*		Stenosis due to other internal prosthetic devices, implants and grafts
T85.858A		T85.858	Stenosis due to other internal prosthetic devices, implants and grafts, initial encounter
T85.858D		T85.858	Stenosis due to other internal prosthetic devices, implants and grafts, subsequent encounter
T85.858S		T85.858	Stenosis due to other internal prosthetic devices, implants and grafts, sequela
	T85.860*		Thrombosis due to nervous system prosthetic devices, implants and grafts
T85.860A		T85.860	Thrombosis due to nervous system prosthetic devices, implants and grafts, initial encounter
T85.860D		T85.860	Thrombosis due to nervous system prosthetic devices, implants and grafts, subsequent encounter
T85.860S		T85.860	Thrombosis due to nervous system prosthetic devices, implants and grafts, sequela
	T85.868*		Thrombosis due to other internal prosthetic devices, implants and grafts
T85.868A		T85.868	Thrombosis due to other internal prosthetic devices, implants and grafts, initial encounter
T85.868D		T85.868	Thrombosis due to other internal prosthetic devices, implants and grafts, subsequent encounter
T85.868S		T85.868	Thrombosis due to other internal prosthetic devices, implants and grafts, sequela
	T85.890*		Other specified complication of nervous system prosthetic devices, implants and grafts
T85.890A		T85.890	Other specified complication of nervous system prosthetic devices, implants and grafts, initial encounter
T85.890D		T85.890	Other specified complication of nervous system prosthetic devices, implants and grafts, subsequent encounter
T85.890S		T85.890	Other specified complication of nervous system prosthetic devices, implants and grafts, sequela
	T85.898*		Other specified complication of other internal prosthetic devices, implants and grafts
T85.898A		T85.898	Other specified complication of other internal prosthetic devices, implants and grafts, initial encounter
T85.898D		T85.898	Other specified complication of other internal prosthetic devices, implants and grafts, subsequent encounter
T85.898S		T85.898	Other specified complication of other internal prosthetic devices, implants and grafts, sequela
	T85.9*		Unspecified complication of internal prosthetic device, implant and graft
T85.9XXA		T85.9	Unspecified complication of internal prosthetic device, implant and graft, initial encounter
T85.9XXD		T85.9	Unspecified complication of internal prosthetic device, implant and graft, subsequent encounter
T85.9XXS		T85.9	Unspecified complication of internal prosthetic device, implant and graft, sequela
	T86.840*		Corneal transplant rejection
T86.8401		T86.840	Corneal transplant rejection, right eye
T86.8402		T86.840	Corneal transplant rejection, left eye
T86.8403		T86.840	Corneal transplant rejection, bilateral
T86.8409		T86.840	Corneal transplant rejection, unspecified eye
	T86.841*		Corneal transplant failure
T86.8411		T86.841	Corneal transplant failure, right eye
T86.8412		T86.841	Corneal transplant failure, left eye
T86.8413		T86.841	Corneal transplant failure, bilateral
T86.8419		T86.841	Corneal transplant failure, unspecified eye
	T86.842*		Corneal transplant infection
T86.8421		T86.842	Corneal transplant infection, right eye
T86.8422		T86.842	Corneal transplant infection, left eye
T86.8423		T86.842	Corneal transplant infection, bilateral
T86.8429		T86.842	Corneal transplant infection, unspecified eye
	T86.848*		Other complications of corneal transplant
T86.8481		T86.848	Other complications of corneal transplant, right eye
T86.8482		T86.848	Other complications of corneal transplant, left eye
T86.8483		T86.848	Other complications of corneal transplant, bilateral
T86.8489		T86.848	Other complications of corneal transplant, unspecified eye
	T86.849*		Unspecified complication of corneal transplant
T86.8491		T86.849	Unspecified complication of corneal transplant, right eye
T86.8492		T86.849	Unspecified complication of corneal transplant, left eye
T86.8493		T86.849	Unspecified complication of corneal transplant, bilateral
T86.8499		T86.849	Unspecified complication of corneal transplant, unspecified eye
	T87.0X*		Complications of reattached (part of) upper extremity
T87.0X1		T87.0X	Complications of reattached (part of) right upper extremity
T87.0X2		T87.0X	Complications of reattached (part of) left upper extremity
T87.0X9		T87.0X	Complications of reattached (part of) unspecified upper extremity
	T87.1X*		Complications of reattached (part of) lower extremity
T87.1X1		T87.1X	Complications of reattached (part of) right lower extremity
T87.1X2		T87.1X	Complications of reattached (part of) left lower extremity
T87.1X9		T87.1X	Complications of reattached (part of) unspecified lower extremity
	T87.3*		Neuroma of amputation stump
T87.30		T87.3	Neuroma of amputation stump, unspecified extremity
T87.31		T87.3	Neuroma of amputation stump, right upper extremity
T87.32		T87.3	Neuroma of amputation stump, left upper extremity
T87.33		T87.3	Neuroma of amputation stump, right lower extremity
T87.34		T87.3	Neuroma of amputation stump, left lower extremity
	T87.4*		Infection of amputation stump
T87.40		T87.4	Infection of amputation stump, unspecified extremity
T87.41		T87.4	Infection of amputation stump, right upper extremity
T87.42		T87.4	Infection of amputation stump, left upper extremity
T87.43		T87.4	Infection of amputation stump, right lower extremity
T87.44		T87.4	Infection of amputation stump, left lower extremity
	T87.5*		Necrosis of amputation stump
T87.50		T87.5	Necrosis of amputation stump, unspecified extremity
T87.51		T87.5	Necrosis of amputation stump, right upper extremity
T87.52		T87.5	Necrosis of amputation stump, left upper extremity
T87.53		T87.5	Necrosis of amputation stump, right lower extremity
T87.54		T87.5	Necrosis of amputation stump, left lower extremity
	T88.0*		Infection following immunization
T88.0XXA		T88.0	Infection following immunization, initial encounter
T88.0XXD		T88.0	Infection following immunization, subsequent encounter
T88.0XXS		T88.0	Infection following immunization, sequela
	T88.1*		Other complications following immunization, not elsewhere classified
T88.1XXA		T88.1	Other complications following immunization, not elsewhere classified, initial encounter
T88.1XXD		T88.1	Other complications following immunization, not elsewhere classified, subsequent encounter
T88.1XXS		T88.1	Other complications following immunization, not elsewhere classified, sequela
	T88.2*		Shock due to anesthesia
T88.2XXA		T88.2	Shock due to anesthesia, initial encounter
T88.2XXD		T88.2	Shock due to anesthesia, subsequent encounter
T88.2XXS		T88.2	Shock due to anesthesia, sequela
	T88.3*		Malignant hyperthermia due to anesthesia
T88.3XXA		T88.3	Malignant hyperthermia due to anesthesia, initial encounter
T88.3XXD		T88.3	Malignant hyperthermia due to anesthesia, subsequent encounter
T88.3XXS		T88.3	Malignant hyperthermia due to anesthesia, sequela
	T88.4*		Failed or difficult intubation
T88.4XXA		T88.4	Failed or difficult intubation, initial encounter
T88.4XXD		T88.4	Failed or difficult intubation, subsequent encounter
T88.4XXS		T88.4	Failed or difficult intubation, sequela
	T88.51*		Hypothermia following anesthesia
T88.51XA		T88.51	Hypothermia following anesthesia, initial encounter
T88.51XD		T88.51	Hypothermia following anesthesia, subsequent encounter
T88.51XS		T88.51	Hypothermia following anesthesia, sequela
	T88.52*		Failed moderate sedation during procedure
T88.52XA		T88.52	Failed moderate sedation during procedure, initial encounter
T88.52XD		T88.52	Failed moderate sedation during procedure, subsequent encounter
T88.52XS		T88.52	Failed moderate sedation during procedure, sequela
	T88.53*		Unintended awareness under general anesthesia during procedure
T88.53XA		T88.53	Unintended awareness under general anesthesia during procedure, initial encounter
T88.53XD		T88.53	Unintended awareness under general anesthesia during procedure, subsequent encounter
T88.53XS		T88.53	Unintended awareness under general anesthesia during procedure, sequela
	T88.59*		Other complications of anesthesia
T88.59XA		T88.59	Other complications of anesthesia, initial encounter
T88.59XD		T88.59	Other complications of anesthesia, subsequent encounter
T88.59XS		T88.59	Other complications of anesthesia, sequela
	T88.6*		Anaphylactic reaction due to adverse effect of correct drug or medicament properly administered
T88.6XXA		T88.6	Anaphylactic reaction due to adverse effect of correct drug or medicament properly administered, initial encounter
T88.6XXD		T88.6	Anaphylactic reaction due to adverse effect of correct drug or medicament properly administered, subsequent encounter
T88.6XXS		T88.6	Anaphylactic reaction due to adverse effect of correct drug or medicament properly administered, sequela
	T88.7*		Unspecified adverse effect of drug or medicament
T88.7XXA		T88.7	Unspecified adverse effect of drug or medicament, initial encounter
T88.7XXD		T88.7	Unspecified adverse effect of drug or medicament, subsequent encounter
T88.7XXS		T88.7	Unspecified adverse effect of drug or medicament, sequela
	T88.8*		Other specified complications of surgical and medical care, not elsewhere classified
T88.8XXA		T88.8	Other specified complications of surgical and medical care, not elsewhere classified, initial encounter
T88.8XXD		T88.8	Other specified complications of surgical and medical care, not elsewhere classified, subsequent encounter
T88.8XXS		T88.8	Other specified complications of surgical and medical care, not elsewhere classified, sequela
	T88.9*		Complication of surgical and medical care, unspecified
T88.9XXA		T88.9	Complication of surgical and medical care, unspecified, initial encounter
T88.9XXD		T88.9	Complication of surgical and medical care, unspecified, subsequent encounter
T88.9XXS		T88.9	Complication of surgical and medical care, unspecified, sequela
	V00.01*		Pedestrian on foot injured in collision with roller-skater
V00.01XA		V00.01	Pedestrian on foot injured in collision with roller-skater, initial encounter
V00.01XD		V00.01	Pedestrian on foot injured in collision with roller-skater, subsequent encounter
V00.01XS		V00.01	Pedestrian on foot injured in collision with roller-skater, sequela
	V00.02*		Pedestrian on foot injured in collision with skateboarder
V00.02XA		V00.02	Pedestrian on foot injured in collision with skateboarder, initial encounter
V00.02XD		V00.02	Pedestrian on foot injured in collision with skateboarder, subsequent encounter
V00.02XS		V00.02	Pedestrian on foot injured in collision with skateboarder, sequela
	V00.031*		Pedestrian on foot injured in collision with rider of standing electric scooter
V00.031A		V00.031	Pedestrian on foot injured in collision with rider of standing electric scooter, initial encounter
V00.031D		V00.031	Pedestrian on foot injured in collision with rider of standing electric scooter, subsequent encounter
V00.031S		V00.031	Pedestrian on foot injured in collision with rider of standing electric scooter, sequela
	V00.038*		Pedestrian on foot injured in collision with rider of other standing micro-mobility pedestrian conveyance
V00.038A		V00.038	Pedestrian on foot injured in collision with rider of other standing micro-mobility pedestrian conveyance, initial encounter
V00.038D		V00.038	Pedestrian on foot injured in collision with rider of other standing micro-mobility pedestrian conveyance, subsequent encounter
V00.038S		V00.038	Pedestrian on foot injured in collision with rider of other standing micro-mobility pedestrian conveyance, sequela
	V00.09*		Pedestrian on foot injured in collision with other pedestrian conveyance
V00.09XA		V00.09	Pedestrian on foot injured in collision with other pedestrian conveyance, initial encounter
V00.09XD		V00.09	Pedestrian on foot injured in collision with other pedestrian conveyance, subsequent encounter
V00.09XS		V00.09	Pedestrian on foot injured in collision with other pedestrian conveyance, sequela
	V00.111*		Fall from in-line roller-skates
V00.111A		V00.111	Fall from in-line roller-skates, initial encounter
V00.111D		V00.111	Fall from in-line roller-skates, subsequent encounter
V00.111S		V00.111	Fall from in-line roller-skates, sequela
	V00.112*		In-line roller-skater colliding with stationary object
V00.112A		V00.112	In-line roller-skater colliding with stationary object, initial encounter
V00.112D		V00.112	In-line roller-skater colliding with stationary object, subsequent encounter
V00.112S		V00.112	In-line roller-skater colliding with stationary object, sequela
	V00.118*		Other in-line roller-skate accident
V00.118A		V00.118	Other in-line roller-skate accident, initial encounter
V00.118D		V00.118	Other in-line roller-skate accident, subsequent encounter
V00.118S		V00.118	Other in-line roller-skate accident, sequela
	V00.121*		Fall from non-in-line roller-skates
V00.121A		V00.121	Fall from non-in-line roller-skates, initial encounter
V00.121D		V00.121	Fall from non-in-line roller-skates, subsequent encounter
V00.121S		V00.121	Fall from non-in-line roller-skates, sequela
	V00.122*		Non-in-line roller-skater colliding with stationary object
V00.122A		V00.122	Non-in-line roller-skater colliding with stationary object, initial encounter
V00.122D		V00.122	Non-in-line roller-skater colliding with stationary object, subsequent encounter
V00.122S		V00.122	Non-in-line roller-skater colliding with stationary object, sequela
	V00.128*		Other non-in-line roller-skating accident
V00.128A		V00.128	Other non-in-line roller-skating accident, initial encounter
V00.128D		V00.128	Other non-in-line roller-skating accident, subsequent encounter
V00.128S		V00.128	Other non-in-line roller-skating accident, sequela
	V00.131*		Fall from skateboard
V00.131A		V00.131	Fall from skateboard, initial encounter
V00.131D		V00.131	Fall from skateboard, subsequent encounter
V00.131S		V00.131	Fall from skateboard, sequela
	V00.132*		Skateboarder colliding with stationary object
V00.132A		V00.132	Skateboarder colliding with stationary object, initial encounter
V00.132D		V00.132	Skateboarder colliding with stationary object, subsequent encounter
V00.132S		V00.132	Skateboarder colliding with stationary object, sequela
	V00.138*		Other skateboard accident
V00.138A		V00.138	Other skateboard accident, initial encounter
V00.138D		V00.138	Other skateboard accident, subsequent encounter
V00.138S		V00.138	Other skateboard accident, sequela
	V00.141*		Fall from scooter (nonmotorized)
V00.141A		V00.141	Fall from scooter (nonmotorized), initial encounter
V00.141D		V00.141	Fall from scooter (nonmotorized), subsequent encounter
V00.141S		V00.141	Fall from scooter (nonmotorized), sequela
	V00.142*		Scooter (nonmotorized) colliding with stationary object
V00.142A		V00.142	Scooter (nonmotorized) colliding with stationary object, initial encounter
V00.142D		V00.142	Scooter (nonmotorized) colliding with stationary object, subsequent encounter
V00.142S		V00.142	Scooter (nonmotorized) colliding with stationary object, sequela
	V00.148*		Other scooter (nonmotorized) accident
V00.148A		V00.148	Other scooter (nonmotorized) accident, initial encounter
V00.148D		V00.148	Other scooter (nonmotorized) accident, subsequent encounter
V00.148S		V00.148	Other scooter (nonmotorized) accident, sequela
	V00.151*		Fall from heelies
V00.151A		V00.151	Fall from heelies, initial encounter
V00.151D		V00.151	Fall from heelies, subsequent encounter
V00.151S		V00.151	Fall from heelies, sequela
	V00.152*		Heelies colliding with stationary object
V00.152A		V00.152	Heelies colliding with stationary object, initial encounter
V00.152D		V00.152	Heelies colliding with stationary object, subsequent encounter
V00.152S		V00.152	Heelies colliding with stationary object, sequela
	V00.158*		Other heelies accident
V00.158A		V00.158	Other heelies accident, initial encounter
V00.158D		V00.158	Other heelies accident, subsequent encounter
V00.158S		V00.158	Other heelies accident, sequela
	V00.181*		Fall from other rolling-type pedestrian conveyance
V00.181A		V00.181	Fall from other rolling-type pedestrian conveyance, initial encounter
V00.181D		V00.181	Fall from other rolling-type pedestrian conveyance, subsequent encounter
V00.181S		V00.181	Fall from other rolling-type pedestrian conveyance, sequela
	V00.182*		Pedestrian on other rolling-type pedestrian conveyance colliding with stationary object
V00.182A		V00.182	Pedestrian on other rolling-type pedestrian conveyance colliding with stationary object, initial encounter
V00.182D		V00.182	Pedestrian on other rolling-type pedestrian conveyance colliding with stationary object, subsequent encounter
V00.182S		V00.182	Pedestrian on other rolling-type pedestrian conveyance colliding with stationary object, sequela
	V00.188*		Other accident on other rolling-type pedestrian conveyance
V00.188A		V00.188	Other accident on other rolling-type pedestrian conveyance, initial encounter
V00.188D		V00.188	Other accident on other rolling-type pedestrian conveyance, subsequent encounter
V00.188S		V00.188	Other accident on other rolling-type pedestrian conveyance, sequela
	V00.211*		Fall from ice-skates
V00.211A		V00.211	Fall from ice-skates, initial encounter
V00.211D		V00.211	Fall from ice-skates, subsequent encounter
V00.211S		V00.211	Fall from ice-skates, sequela
	V00.212*		Ice-skater colliding with stationary object
V00.212A		V00.212	Ice-skater colliding with stationary object, initial encounter
V00.212D		V00.212	Ice-skater colliding with stationary object, subsequent encounter
V00.212S		V00.212	Ice-skater colliding with stationary object, sequela
	V00.218*		Other ice-skates accident
V00.218A		V00.218	Other ice-skates accident, initial encounter
V00.218D		V00.218	Other ice-skates accident, subsequent encounter
V00.218S		V00.218	Other ice-skates accident, sequela
	V00.221*		Fall from sled
V00.221A		V00.221	Fall from sled, initial encounter
V00.221D		V00.221	Fall from sled, subsequent encounter
V00.221S		V00.221	Fall from sled, sequela
	V00.222*		Sledder colliding with stationary object
V00.222A		V00.222	Sledder colliding with stationary object, initial encounter
V00.222D		V00.222	Sledder colliding with stationary object, subsequent encounter
V00.222S		V00.222	Sledder colliding with stationary object, sequela
	V00.228*		Other sled accident
V00.228A		V00.228	Other sled accident, initial encounter
V00.228D		V00.228	Other sled accident, subsequent encounter
V00.228S		V00.228	Other sled accident, sequela
	V00.281*		Fall from other gliding-type pedestrian conveyance
V00.281A		V00.281	Fall from other gliding-type pedestrian conveyance, initial encounter
V00.281D		V00.281	Fall from other gliding-type pedestrian conveyance, subsequent encounter
V00.281S		V00.281	Fall from other gliding-type pedestrian conveyance, sequela
	V00.282*		Pedestrian on other gliding-type pedestrian conveyance colliding with stationary object
V00.282A		V00.282	Pedestrian on other gliding-type pedestrian conveyance colliding with stationary object, initial encounter
V00.282D		V00.282	Pedestrian on other gliding-type pedestrian conveyance colliding with stationary object, subsequent encounter
V00.282S		V00.282	Pedestrian on other gliding-type pedestrian conveyance colliding with stationary object, sequela
	V00.288*		Other accident on other gliding-type pedestrian conveyance
V00.288A		V00.288	Other accident on other gliding-type pedestrian conveyance, initial encounter
V00.288D		V00.288	Other accident on other gliding-type pedestrian conveyance, subsequent encounter
V00.288S		V00.288	Other accident on other gliding-type pedestrian conveyance, sequela
	V00.311*		Fall from snowboard
V00.311A		V00.311	Fall from snowboard, initial encounter
V00.311D		V00.311	Fall from snowboard, subsequent encounter
V00.311S		V00.311	Fall from snowboard, sequela
	V00.312*		Snowboarder colliding with stationary object
V00.312A		V00.312	Snowboarder colliding with stationary object, initial encounter
V00.312D		V00.312	Snowboarder colliding with stationary object, subsequent encounter
V00.312S		V00.312	Snowboarder colliding with stationary object, sequela
	V00.318*		Other snowboard accident
V00.318A		V00.318	Other snowboard accident, initial encounter
V00.318D		V00.318	Other snowboard accident, subsequent encounter
V00.318S		V00.318	Other snowboard accident, sequela
	V00.321*		Fall from snow-skis
V00.321A		V00.321	Fall from snow-skis, initial encounter
V00.321D		V00.321	Fall from snow-skis, subsequent encounter
V00.321S		V00.321	Fall from snow-skis, sequela
	V00.322*		Snow-skier colliding with stationary object
V00.322A		V00.322	Snow-skier colliding with stationary object, initial encounter
V00.322D		V00.322	Snow-skier colliding with stationary object, subsequent encounter
V00.322S		V00.322	Snow-skier colliding with stationary object, sequela
	V00.328*		Other snow-ski accident
V00.328A		V00.328	Other snow-ski accident, initial encounter
V00.328D		V00.328	Other snow-ski accident, subsequent encounter
V00.328S		V00.328	Other snow-ski accident, sequela
	V00.381*		Fall from other flat-bottomed pedestrian conveyance
V00.381A		V00.381	Fall from other flat-bottomed pedestrian conveyance, initial encounter
V00.381D		V00.381	Fall from other flat-bottomed pedestrian conveyance, subsequent encounter
V00.381S		V00.381	Fall from other flat-bottomed pedestrian conveyance, sequela
	V00.382*		Pedestrian on other flat-bottomed pedestrian conveyance colliding with stationary object
V00.382A		V00.382	Pedestrian on other flat-bottomed pedestrian conveyance colliding with stationary object, initial encounter
V00.382D		V00.382	Pedestrian on other flat-bottomed pedestrian conveyance colliding with stationary object, subsequent encounter
V00.382S		V00.382	Pedestrian on other flat-bottomed pedestrian conveyance colliding with stationary object, sequela
	V00.388*		Other accident on other flat-bottomed pedestrian conveyance
V00.388A		V00.388	Other accident on other flat-bottomed pedestrian conveyance, initial encounter
V00.388D		V00.388	Other accident on other flat-bottomed pedestrian conveyance, subsequent encounter
V00.388S		V00.388	Other accident on other flat-bottomed pedestrian conveyance, sequela
	V00.811*		Fall from moving wheelchair (powered)
V00.811A		V00.811	Fall from moving wheelchair (powered), initial encounter
V00.811D		V00.811	Fall from moving wheelchair (powered), subsequent encounter
V00.811S		V00.811	Fall from moving wheelchair (powered), sequela
	V00.812*		Wheelchair (powered) colliding with stationary object
V00.812A		V00.812	Wheelchair (powered) colliding with stationary object, initial encounter
V00.812D		V00.812	Wheelchair (powered) colliding with stationary object, subsequent encounter
V00.812S		V00.812	Wheelchair (powered) colliding with stationary object, sequela
	V00.818*		Other accident with wheelchair (powered)
V00.818A		V00.818	Other accident with wheelchair (powered), initial encounter
V00.818D		V00.818	Other accident with wheelchair (powered), subsequent encounter
V00.818S		V00.818	Other accident with wheelchair (powered), sequela
	V00.821*		Fall from baby stroller
V00.821A		V00.821	Fall from baby stroller, initial encounter
V00.821D		V00.821	Fall from baby stroller, subsequent encounter
V00.821S		V00.821	Fall from baby stroller, sequela
	V00.822*		Baby stroller colliding with stationary object
V00.822A		V00.822	Baby stroller colliding with stationary object, initial encounter
V00.822D		V00.822	Baby stroller colliding with stationary object, subsequent encounter
V00.822S		V00.822	Baby stroller colliding with stationary object, sequela
	V00.828*		Other accident with baby stroller
V00.828A		V00.828	Other accident with baby stroller, initial encounter
V00.828D		V00.828	Other accident with baby stroller, subsequent encounter
V00.828S		V00.828	Other accident with baby stroller, sequela
	V00.831*		Fall from motorized mobility scooter
V00.831A		V00.831	Fall from motorized mobility scooter, initial encounter
V00.831D		V00.831	Fall from motorized mobility scooter, subsequent encounter
V00.831S		V00.831	Fall from motorized mobility scooter, sequela
	V00.832*		Motorized mobility scooter colliding with stationary object
V00.832A		V00.832	Motorized mobility scooter colliding with stationary object, initial encounter
V00.832D		V00.832	Motorized mobility scooter colliding with stationary object, subsequent encounter
V00.832S		V00.832	Motorized mobility scooter colliding with stationary object, sequela
	V00.838*		Other accident with motorized mobility scooter
V00.838A		V00.838	Other accident with motorized mobility scooter, initial encounter
V00.838D		V00.838	Other accident with motorized mobility scooter, subsequent encounter
V00.838S		V00.838	Other accident with motorized mobility scooter, sequela
	V00.841*		Fall from standing electric scooter
V00.841A		V00.841	Fall from standing electric scooter, initial encounter
V00.841D		V00.841	Fall from standing electric scooter, subsequent encounter
V00.841S		V00.841	Fall from standing electric scooter, sequela
	V00.842*		Pedestrian on standing electric scooter colliding with stationary object
V00.842A		V00.842	Pedestrian on standing electric scooter colliding with stationary object, initial encounter
V00.842D		V00.842	Pedestrian on standing electric scooter colliding with stationary object, subsequent encounter
V00.842S		V00.842	Pedestrian on standing electric scooter colliding with stationary object, sequela
	V00.848*		Other accident with standing micro-mobility pedestrian conveyance
V00.848A		V00.848	Other accident with standing micro-mobility pedestrian conveyance, initial encounter
V00.848D		V00.848	Other accident with standing micro-mobility pedestrian conveyance, subsequent encounter
V00.848S		V00.848	Other accident with standing micro-mobility pedestrian conveyance, sequela
	V00.891*		Fall from other pedestrian conveyance
V00.891A		V00.891	Fall from other pedestrian conveyance, initial encounter
V00.891D		V00.891	Fall from other pedestrian conveyance, subsequent encounter
V00.891S		V00.891	Fall from other pedestrian conveyance, sequela
	V00.892*		Pedestrian on other pedestrian conveyance colliding with stationary object
V00.892A		V00.892	Pedestrian on other pedestrian conveyance colliding with stationary object, initial encounter
V00.892D		V00.892	Pedestrian on other pedestrian conveyance colliding with stationary object, subsequent encounter
V00.892S		V00.892	Pedestrian on other pedestrian conveyance colliding with stationary object, sequela
	V00.898*		Other accident on other pedestrian conveyance
V00.898A		V00.898	Other accident on other pedestrian conveyance, initial encounter
V00.898D		V00.898	Other accident on other pedestrian conveyance, subsequent encounter
V00.898S		V00.898	Other accident on other pedestrian conveyance, sequela
	V01.00*		Pedestrian on foot injured in collision with pedal cycle in nontraffic accident
V01.00XA		V01.00	Pedestrian on foot injured in collision with pedal cycle in nontraffic accident, initial encounter
V01.00XD		V01.00	Pedestrian on foot injured in collision with pedal cycle in nontraffic accident, subsequent encounter
V01.00XS		V01.00	Pedestrian on foot injured in collision with pedal cycle in nontraffic accident, sequela
	V01.01*		Pedestrian on roller-skates injured in collision with pedal cycle in nontraffic accident
V01.01XA		V01.01	Pedestrian on roller-skates injured in collision with pedal cycle in nontraffic accident, initial encounter
V01.01XD		V01.01	Pedestrian on roller-skates injured in collision with pedal cycle in nontraffic accident, subsequent encounter
V01.01XS		V01.01	Pedestrian on roller-skates injured in collision with pedal cycle in nontraffic accident, sequela
	V01.02*		Pedestrian on skateboard injured in collision with pedal cycle in nontraffic accident
V01.02XA		V01.02	Pedestrian on skateboard injured in collision with pedal cycle in nontraffic accident, initial encounter
V01.02XD		V01.02	Pedestrian on skateboard injured in collision with pedal cycle in nontraffic accident, subsequent encounter
V01.02XS		V01.02	Pedestrian on skateboard injured in collision with pedal cycle in nontraffic accident, sequela
	V01.031*		Pedestrian on standing electric scooter injured in collision with pedal cycle in nontraffic accident
V01.031A		V01.031	Pedestrian on standing electric scooter injured in collision with pedal cycle in nontraffic accident, initial encounter
V01.031D		V01.031	Pedestrian on standing electric scooter injured in collision with pedal cycle in nontraffic accident, subsequent encounter
V01.031S		V01.031	Pedestrian on standing electric scooter injured in collision with pedal cycle in nontraffic accident, sequela
	V01.038*		Pedestrian on other standing micro-mobility pedestrian conveyance injured in collision with pedal cycle in nontraffic accident
V01.038A		V01.038	Pedestrian on other standing micro-mobility pedestrian conveyance injured in collision with pedal cycle in nontraffic accident, initial encounter
V01.038D		V01.038	Pedestrian on other standing micro-mobility pedestrian conveyance injured in collision with pedal cycle in nontraffic accident, subsequent encounter
V01.038S		V01.038	Pedestrian on other standing micro-mobility pedestrian conveyance injured in collision with pedal cycle in nontraffic accident, sequela
	V01.09*		Pedestrian with other conveyance injured in collision with pedal cycle in nontraffic accident
V01.09XA		V01.09	Pedestrian with other conveyance injured in collision with pedal cycle in nontraffic accident, initial encounter
V01.09XD		V01.09	Pedestrian with other conveyance injured in collision with pedal cycle in nontraffic accident, subsequent encounter
V01.09XS		V01.09	Pedestrian with other conveyance injured in collision with pedal cycle in nontraffic accident, sequela
	V01.10*		Pedestrian on foot injured in collision with pedal cycle in traffic accident
V01.10XA		V01.10	Pedestrian on foot injured in collision with pedal cycle in traffic accident, initial encounter
V01.10XD		V01.10	Pedestrian on foot injured in collision with pedal cycle in traffic accident, subsequent encounter
V01.10XS		V01.10	Pedestrian on foot injured in collision with pedal cycle in traffic accident, sequela
	V01.11*		Pedestrian on roller-skates injured in collision with pedal cycle in traffic accident
V01.11XA		V01.11	Pedestrian on roller-skates injured in collision with pedal cycle in traffic accident, initial encounter
V01.11XD		V01.11	Pedestrian on roller-skates injured in collision with pedal cycle in traffic accident, subsequent encounter
V01.11XS		V01.11	Pedestrian on roller-skates injured in collision with pedal cycle in traffic accident, sequela
	V01.12*		Pedestrian on skateboard injured in collision with pedal cycle in traffic accident
V01.12XA		V01.12	Pedestrian on skateboard injured in collision with pedal cycle in traffic accident, initial encounter
V01.12XD		V01.12	Pedestrian on skateboard injured in collision with pedal cycle in traffic accident, subsequent encounter
V01.12XS		V01.12	Pedestrian on skateboard injured in collision with pedal cycle in traffic accident, sequela
	V01.131*		Pedestrian on standing electric scooter injured in collision with pedal cycle in traffic accident
V01.131A		V01.131	Pedestrian on standing electric scooter injured in collision with pedal cycle in traffic accident, initial encounter
V01.131D		V01.131	Pedestrian on standing electric scooter injured in collision with pedal cycle in traffic accident, subsequent encounter
V01.131S		V01.131	Pedestrian on standing electric scooter injured in collision with pedal cycle in traffic accident, sequela
	V01.138*		Pedestrian on other standing micro-mobility pedestrian conveyance injured in collision with pedal cycle in traffic accident
V01.138A		V01.138	Pedestrian on other standing micro-mobility pedestrian conveyance injured in collision with pedal cycle in traffic accident, initial encounter
V01.138D		V01.138	Pedestrian on other standing micro-mobility pedestrian conveyance injured in collision with pedal cycle in traffic accident, subsequent encounter
V01.138S		V01.138	Pedestrian on other standing micro-mobility pedestrian conveyance injured in collision with pedal cycle in traffic accident, sequela
	V01.19*		Pedestrian with other conveyance injured in collision with pedal cycle in traffic accident
V01.19XA		V01.19	Pedestrian with other conveyance injured in collision with pedal cycle in traffic accident, initial encounter
V01.19XD		V01.19	Pedestrian with other conveyance injured in collision with pedal cycle in traffic accident, subsequent encounter
V01.19XS		V01.19	Pedestrian with other conveyance injured in collision with pedal cycle in traffic accident, sequela
	V01.90*		Pedestrian on foot injured in collision with pedal cycle, unspecified whether traffic or nontraffic accident
V01.90XA		V01.90	Pedestrian on foot injured in collision with pedal cycle, unspecified whether traffic or nontraffic accident, initial encounter
V01.90XD		V01.90	Pedestrian on foot injured in collision with pedal cycle, unspecified whether traffic or nontraffic accident, subsequent encounter
V01.90XS		V01.90	Pedestrian on foot injured in collision with pedal cycle, unspecified whether traffic or nontraffic accident, sequela
	V01.91*		Pedestrian on roller-skates injured in collision with pedal cycle, unspecified whether traffic or nontraffic accident
V01.91XA		V01.91	Pedestrian on roller-skates injured in collision with pedal cycle, unspecified whether traffic or nontraffic accident, initial encounter
V01.91XD		V01.91	Pedestrian on roller-skates injured in collision with pedal cycle, unspecified whether traffic or nontraffic accident, subsequent encounter
V01.91XS		V01.91	Pedestrian on roller-skates injured in collision with pedal cycle, unspecified whether traffic or nontraffic accident, sequela
	V01.92*		Pedestrian on skateboard injured in collision with pedal cycle, unspecified whether traffic or nontraffic accident
V01.92XA		V01.92	Pedestrian on skateboard injured in collision with pedal cycle, unspecified whether traffic or nontraffic accident, initial encounter
V01.92XD		V01.92	Pedestrian on skateboard injured in collision with pedal cycle, unspecified whether traffic or nontraffic accident, subsequent encounter
V01.92XS		V01.92	Pedestrian on skateboard injured in collision with pedal cycle, unspecified whether traffic or nontraffic accident, sequela
	V01.931*		Pedestrian on standing electric scooter injured in collision with pedal cycle, unspecified whether traffic or nontraffic accident
V01.931A		V01.931	Pedestrian on standing electric scooter injured in collision with pedal cycle, unspecified whether traffic or nontraffic accident, initial encounter
V01.931D		V01.931	Pedestrian on standing electric scooter injured in collision with pedal cycle, unspecified whether traffic or nontraffic accident, subsequent encounter
V01.931S		V01.931	Pedestrian on standing electric scooter injured in collision with pedal cycle, unspecified whether traffic or nontraffic accident, sequela
	V01.938*		Pedestrian on other standing micro-mobility pedestrian conveyance injured in collision with pedal cycle, unspecified whether traffic or nontraffic accident
V01.938A		V01.938	Pedestrian on other standing micro-mobility pedestrian conveyance injured in collision with pedal cycle, unspecified whether traffic or nontraffic accident, initial encounter
V01.938D		V01.938	Pedestrian on other standing micro-mobility pedestrian conveyance injured in collision with pedal cycle, unspecified whether traffic or nontraffic accident, subsequent encounter
V01.938S		V01.938	Pedestrian on other standing micro-mobility pedestrian conveyance injured in collision with pedal cycle, unspecified whether traffic or nontraffic accident, sequela
	V01.99*		Pedestrian with other conveyance injured in collision with pedal cycle, unspecified whether traffic or nontraffic accident
V01.99XA		V01.99	Pedestrian with other conveyance injured in collision with pedal cycle, unspecified whether traffic or nontraffic accident, initial encounter
V01.99XD		V01.99	Pedestrian with other conveyance injured in collision with pedal cycle, unspecified whether traffic or nontraffic accident, subsequent encounter
V01.99XS		V01.99	Pedestrian with other conveyance injured in collision with pedal cycle, unspecified whether traffic or nontraffic accident, sequela
	V02.00*		Pedestrian on foot injured in collision with two- or three-wheeled motor vehicle in nontraffic accident
V02.00XA		V02.00	Pedestrian on foot injured in collision with two- or three-wheeled motor vehicle in nontraffic accident, initial encounter
V02.00XD		V02.00	Pedestrian on foot injured in collision with two- or three-wheeled motor vehicle in nontraffic accident, subsequent encounter
V02.00XS		V02.00	Pedestrian on foot injured in collision with two- or three-wheeled motor vehicle in nontraffic accident, sequela
	V02.01*		Pedestrian on roller-skates injured in collision with two- or three-wheeled motor vehicle in nontraffic accident
V02.01XA		V02.01	Pedestrian on roller-skates injured in collision with two- or three-wheeled motor vehicle in nontraffic accident, initial encounter
V02.01XD		V02.01	Pedestrian on roller-skates injured in collision with two- or three-wheeled motor vehicle in nontraffic accident, subsequent encounter
V02.01XS		V02.01	Pedestrian on roller-skates injured in collision with two- or three-wheeled motor vehicle in nontraffic accident, sequela
	V02.02*		Pedestrian on skateboard injured in collision with two- or three-wheeled motor vehicle in nontraffic accident
V02.02XA		V02.02	Pedestrian on skateboard injured in collision with two- or three-wheeled motor vehicle in nontraffic accident, initial encounter
V02.02XD		V02.02	Pedestrian on skateboard injured in collision with two- or three-wheeled motor vehicle in nontraffic accident, subsequent encounter
V02.02XS		V02.02	Pedestrian on skateboard injured in collision with two- or three-wheeled motor vehicle in nontraffic accident, sequela
	V02.031*		Pedestrian on standing electric scooter injured in collision with two- or three-wheeled motor vehicle in nontraffic accident
V02.031A		V02.031	Pedestrian on standing electric scooter injured in collision with two- or three-wheeled motor vehicle in nontraffic accident, initial encounter
V02.031D		V02.031	Pedestrian on standing electric scooter injured in collision with two- or three-wheeled motor vehicle in nontraffic accident, subsequent encounter
V02.031S		V02.031	Pedestrian on standing electric scooter injured in collision with two- or three-wheeled motor vehicle in nontraffic accident, sequela
	V02.038*		Pedestrian on other standing micro-mobility pedestrian conveyance injured in collision with two- or three-wheeled motor vehicle in nontraffic accident
V02.038A		V02.038	Pedestrian on other standing micro-mobility pedestrian conveyance injured in collision with two- or three-wheeled motor vehicle in nontraffic accident, initial encounter
V02.038D		V02.038	Pedestrian on other standing micro-mobility pedestrian conveyance injured in collision with two- or three-wheeled motor vehicle in nontraffic accident, subsequent encounter
V02.038S		V02.038	Pedestrian on other standing micro-mobility pedestrian conveyance injured in collision with two- or three-wheeled motor vehicle in nontraffic accident, sequela
	V02.09*		Pedestrian with other conveyance injured in collision with two- or three-wheeled motor vehicle in nontraffic accident
V02.09XA		V02.09	Pedestrian with other conveyance injured in collision with two- or three-wheeled motor vehicle in nontraffic accident, initial encounter
V02.09XD		V02.09	Pedestrian with other conveyance injured in collision with two- or three-wheeled motor vehicle in nontraffic accident, subsequent encounter
V02.09XS		V02.09	Pedestrian with other conveyance injured in collision with two- or three-wheeled motor vehicle in nontraffic accident, sequela
	V02.10*		Pedestrian on foot injured in collision with two- or three-wheeled motor vehicle in traffic accident
V02.10XA		V02.10	Pedestrian on foot injured in collision with two- or three-wheeled motor vehicle in traffic accident, initial encounter
V02.10XD		V02.10	Pedestrian on foot injured in collision with two- or three-wheeled motor vehicle in traffic accident, subsequent encounter
V02.10XS		V02.10	Pedestrian on foot injured in collision with two- or three-wheeled motor vehicle in traffic accident, sequela
	V02.11*		Pedestrian on roller-skates injured in collision with two- or three-wheeled motor vehicle in traffic accident
V02.11XA		V02.11	Pedestrian on roller-skates injured in collision with two- or three-wheeled motor vehicle in traffic accident, initial encounter
V02.11XD		V02.11	Pedestrian on roller-skates injured in collision with two- or three-wheeled motor vehicle in traffic accident, subsequent encounter
V02.11XS		V02.11	Pedestrian on roller-skates injured in collision with two- or three-wheeled motor vehicle in traffic accident, sequela
	V02.12*		Pedestrian on skateboard injured in collision with two- or three-wheeled motor vehicle in traffic accident
V02.12XA		V02.12	Pedestrian on skateboard injured in collision with two- or three-wheeled motor vehicle in traffic accident, initial encounter
V02.12XD		V02.12	Pedestrian on skateboard injured in collision with two- or three-wheeled motor vehicle in traffic accident, subsequent encounter
V02.12XS		V02.12	Pedestrian on skateboard injured in collision with two- or three-wheeled motor vehicle in traffic accident, sequela
	V02.131*		Pedestrian on standing electric scooter injured in collision with two- or three-wheeled motor vehicle in traffic accident
V02.131A		V02.131	Pedestrian on standing electric scooter injured in collision with two- or three-wheeled motor vehicle in traffic accident, initial encounter
V02.131D		V02.131	Pedestrian on standing electric scooter injured in collision with two- or three-wheeled motor vehicle in traffic accident, subsequent encounter
V02.131S		V02.131	Pedestrian on standing electric scooter injured in collision with two- or three-wheeled motor vehicle in traffic accident, sequela
	V02.138*		Pedestrian on other standing micro-mobility pedestrian conveyance injured in collision with two- or three-wheeled motor vehicle in traffic accident
V02.138A		V02.138	Pedestrian on other standing micro-mobility pedestrian conveyance injured in collision with two- or three-wheeled motor vehicle in traffic accident, initial encounter
V02.138D		V02.138	Pedestrian on other standing micro-mobility pedestrian conveyance injured in collision with two- or three-wheeled motor vehicle in traffic accident, subsequent encounter
V02.138S		V02.138	Pedestrian on other standing micro-mobility pedestrian conveyance injured in collision with two- or three-wheeled motor vehicle in traffic accident, sequela
	V02.19*		Pedestrian with other conveyance injured in collision with two- or three-wheeled motor vehicle in traffic accident
V02.19XA		V02.19	Pedestrian with other conveyance injured in collision with two- or three-wheeled motor vehicle in traffic accident, initial encounter
V02.19XD		V02.19	Pedestrian with other conveyance injured in collision with two- or three-wheeled motor vehicle in traffic accident, subsequent encounter
V02.19XS		V02.19	Pedestrian with other conveyance injured in collision with two- or three-wheeled motor vehicle in traffic accident, sequela
	V02.90*		Pedestrian on foot injured in collision with two- or three-wheeled motor vehicle, unspecified whether traffic or nontraffic accident
V02.90XA		V02.90	Pedestrian on foot injured in collision with two- or three-wheeled motor vehicle, unspecified whether traffic or nontraffic accident, initial encounter
V02.90XD		V02.90	Pedestrian on foot injured in collision with two- or three-wheeled motor vehicle, unspecified whether traffic or nontraffic accident, subsequent encounter
V02.90XS		V02.90	Pedestrian on foot injured in collision with two- or three-wheeled motor vehicle, unspecified whether traffic or nontraffic accident, sequela
	V02.91*		Pedestrian on roller-skates injured in collision with two- or three-wheeled motor vehicle, unspecified whether traffic or nontraffic accident
V02.91XA		V02.91	Pedestrian on roller-skates injured in collision with two- or three-wheeled motor vehicle, unspecified whether traffic or nontraffic accident, initial encounter
V02.91XD		V02.91	Pedestrian on roller-skates injured in collision with two- or three-wheeled motor vehicle, unspecified whether traffic or nontraffic accident, subsequent encounter
V02.91XS		V02.91	Pedestrian on roller-skates injured in collision with two- or three-wheeled motor vehicle, unspecified whether traffic or nontraffic accident, sequela
	V02.92*		Pedestrian on skateboard injured in collision with two- or three-wheeled motor vehicle, unspecified whether traffic or nontraffic accident
V02.92XA		V02.92	Pedestrian on skateboard injured in collision with two- or three-wheeled motor vehicle, unspecified whether traffic or nontraffic accident, initial encounter
V02.92XD		V02.92	Pedestrian on skateboard injured in collision with two- or three-wheeled motor vehicle, unspecified whether traffic or nontraffic accident, subsequent encounter
V02.92XS		V02.92	Pedestrian on skateboard injured in collision with two- or three-wheeled motor vehicle, unspecified whether traffic or nontraffic accident, sequela
	V02.931*		Pedestrian on standing electric scooter injured in collision with two- or three wheeled motor vehicle, unspecified whether traffic or nontraffic accident
V02.931A		V02.931	Pedestrian on standing electric scooter injured in collision with two- or three wheeled motor vehicle, unspecified whether traffic or nontraffic accident, initial encounter
V02.931D		V02.931	Pedestrian on standing electric scooter injured in collision with two- or three wheeled motor vehicle, unspecified whether traffic or nontraffic accident, subsequent encounter
V02.931S		V02.931	Pedestrian on standing electric scooter injured in collision with two- or three wheeled motor vehicle, unspecified whether traffic or nontraffic accident, sequela
	V02.99*		Pedestrian with other conveyance injured in collision with two- or three-wheeled motor vehicle, unspecified whether traffic or nontraffic accident
V02.99XA		V02.99	Pedestrian with other conveyance injured in collision with two- or three-wheeled motor vehicle, unspecified whether traffic or nontraffic accident, initial encounter
V02.99XD		V02.99	Pedestrian with other conveyance injured in collision with two- or three-wheeled motor vehicle, unspecified whether traffic or nontraffic accident, subsequent encounter
V02.99XS		V02.99	Pedestrian with other conveyance injured in collision with two- or three-wheeled motor vehicle, unspecified whether traffic or nontraffic accident, sequela
	V03.00*		Pedestrian on foot injured in collision with car, pick-up truck or van in nontraffic accident
V03.00XA		V03.00	Pedestrian on foot injured in collision with car, pick-up truck or van in nontraffic accident, initial encounter
V03.00XD		V03.00	Pedestrian on foot injured in collision with car, pick-up truck or van in nontraffic accident, subsequent encounter
V03.00XS		V03.00	Pedestrian on foot injured in collision with car, pick-up truck or van in nontraffic accident, sequela
	V03.01*		Pedestrian on roller-skates injured in collision with car, pick-up truck or van in nontraffic accident
V03.01XA		V03.01	Pedestrian on roller-skates injured in collision with car, pick-up truck or van in nontraffic accident, initial encounter
V03.01XD		V03.01	Pedestrian on roller-skates injured in collision with car, pick-up truck or van in nontraffic accident, subsequent encounter
V03.01XS		V03.01	Pedestrian on roller-skates injured in collision with car, pick-up truck or van in nontraffic accident, sequela
	V03.02*		Pedestrian on skateboard injured in collision with car, pick-up truck or van in nontraffic accident
V03.02XA		V03.02	Pedestrian on skateboard injured in collision with car, pick-up truck or van in nontraffic accident, initial encounter
V03.02XD		V03.02	Pedestrian on skateboard injured in collision with car, pick-up truck or van in nontraffic accident, subsequent encounter
V03.02XS		V03.02	Pedestrian on skateboard injured in collision with car, pick-up truck or van in nontraffic accident, sequela
	V03.031*		Pedestrian on standing electric scooter injured in collision with car, pick-up or van in nontraffic accident
V03.031A		V03.031	Pedestrian on standing electric scooter injured in collision with car, pick-up or van in nontraffic accident, initial encounter
V03.031D		V03.031	Pedestrian on standing electric scooter injured in collision with car, pick-up or van in nontraffic accident, subsequent encounter
V03.031S		V03.031	Pedestrian on standing electric scooter injured in collision with car, pick-up or van in nontraffic accident, sequela
	V03.038*		Pedestrian on other standing micro-mobility pedestrian conveyance injured in collision with car, pick-up or van in nontraffic accident
V03.038A		V03.038	Pedestrian on other standing micro-mobility pedestrian conveyance injured in collision with car, pick-up or van in nontraffic accident, initial encounter
V03.038D		V03.038	Pedestrian on other standing micro-mobility pedestrian conveyance injured in collision with car, pick-up or van in nontraffic accident, subsequent encounter
V03.038S		V03.038	Pedestrian on other standing micro-mobility pedestrian conveyance injured in collision with car, pick-up or van in nontraffic accident, sequela
	V03.09*		Pedestrian with other conveyance injured in collision with car, pick-up truck or van in nontraffic accident
V03.09XA		V03.09	Pedestrian with other conveyance injured in collision with car, pick-up truck or van in nontraffic accident, initial encounter
V03.09XD		V03.09	Pedestrian with other conveyance injured in collision with car, pick-up truck or van in nontraffic accident, subsequent encounter
V03.09XS		V03.09	Pedestrian with other conveyance injured in collision with car, pick-up truck or van in nontraffic accident, sequela
	V03.10*		Pedestrian on foot injured in collision with car, pick-up truck or van in traffic accident
V03.10XA		V03.10	Pedestrian on foot injured in collision with car, pick-up truck or van in traffic accident, initial encounter
V03.10XD		V03.10	Pedestrian on foot injured in collision with car, pick-up truck or van in traffic accident, subsequent encounter
V03.10XS		V03.10	Pedestrian on foot injured in collision with car, pick-up truck or van in traffic accident, sequela
	V03.11*		Pedestrian on roller-skates injured in collision with car, pick-up truck or van in traffic accident
V03.11XA		V03.11	Pedestrian on roller-skates injured in collision with car, pick-up truck or van in traffic accident, initial encounter
V03.11XD		V03.11	Pedestrian on roller-skates injured in collision with car, pick-up truck or van in traffic accident, subsequent encounter
V03.11XS		V03.11	Pedestrian on roller-skates injured in collision with car, pick-up truck or van in traffic accident, sequela
	V03.12*		Pedestrian on skateboard injured in collision with car, pick-up truck or van in traffic accident
V03.12XA		V03.12	Pedestrian on skateboard injured in collision with car, pick-up truck or van in traffic accident, initial encounter
V03.12XD		V03.12	Pedestrian on skateboard injured in collision with car, pick-up truck or van in traffic accident, subsequent encounter
V03.12XS		V03.12	Pedestrian on skateboard injured in collision with car, pick-up truck or van in traffic accident, sequela
	V03.131*		Pedestrian on standing electric scooter injured in collision with car, pick-up or van in traffic accident
V03.131A		V03.131	Pedestrian on standing electric scooter injured in collision with car, pick-up or van in traffic accident, initial encounter
V03.131D		V03.131	Pedestrian on standing electric scooter injured in collision with car, pick-up or van in traffic accident, subsequent encounter
V03.131S		V03.131	Pedestrian on standing electric scooter injured in collision with car, pick-up or van in traffic accident, sequela
	V03.138*		Pedestrian on other standing micro-mobility pedestrian conveyance injured in collision with car, pick-up or van in traffic accident
V03.138A		V03.138	Pedestrian on other standing micro-mobility pedestrian conveyance injured in collision with car, pick-up or van in traffic accident, initial encounter
V03.138D		V03.138	Pedestrian on other standing micro-mobility pedestrian conveyance injured in collision with car, pick-up or van in traffic accident, subsequent encounter
V03.138S		V03.138	Pedestrian on other standing micro-mobility pedestrian conveyance injured in collision with car, pick-up or van in traffic accident, sequela
	V03.19*		Pedestrian with other conveyance injured in collision with car, pick-up truck or van in traffic accident
V03.19XA		V03.19	Pedestrian with other conveyance injured in collision with car, pick-up truck or van in traffic accident, initial encounter
V03.19XD		V03.19	Pedestrian with other conveyance injured in collision with car, pick-up truck or van in traffic accident, subsequent encounter
V03.19XS		V03.19	Pedestrian with other conveyance injured in collision with car, pick-up truck or van in traffic accident, sequela
	V03.90*		Pedestrian on foot injured in collision with car, pick-up truck or van, unspecified whether traffic or nontraffic accident
V03.90XA		V03.90	Pedestrian on foot injured in collision with car, pick-up truck or van, unspecified whether traffic or nontraffic accident, initial encounter
V03.90XD		V03.90	Pedestrian on foot injured in collision with car, pick-up truck or van, unspecified whether traffic or nontraffic accident, subsequent encounter
V03.90XS		V03.90	Pedestrian on foot injured in collision with car, pick-up truck or van, unspecified whether traffic or nontraffic accident, sequela
	V03.91*		Pedestrian on roller-skates injured in collision with car, pick-up truck or van, unspecified whether traffic or nontraffic accident
V03.91XA		V03.91	Pedestrian on roller-skates injured in collision with car, pick-up truck or van, unspecified whether traffic or nontraffic accident, initial encounter
V03.91XD		V03.91	Pedestrian on roller-skates injured in collision with car, pick-up truck or van, unspecified whether traffic or nontraffic accident, subsequent encounter
V03.91XS		V03.91	Pedestrian on roller-skates injured in collision with car, pick-up truck or van, unspecified whether traffic or nontraffic accident, sequela
	V03.92*		Pedestrian on skateboard injured in collision with car, pick-up truck or van, unspecified whether traffic or nontraffic accident
V03.92XA		V03.92	Pedestrian on skateboard injured in collision with car, pick-up truck or van, unspecified whether traffic or nontraffic accident, initial encounter
V03.92XD		V03.92	Pedestrian on skateboard injured in collision with car, pick-up truck or van, unspecified whether traffic or nontraffic accident, subsequent encounter
V03.92XS		V03.92	Pedestrian on skateboard injured in collision with car, pick-up truck or van, unspecified whether traffic or nontraffic accident, sequela
	V03.931*		Pedestrian on standing electric scooter injured in collision with car, pick-up or van, unspecified whether traffic or nontraffic accident
V03.931A		V03.931	Pedestrian on standing electric scooter injured in collision with car, pick-up or van, unspecified whether traffic or nontraffic accident, initial encounter
V03.931D		V03.931	Pedestrian on standing electric scooter injured in collision with car, pick-up or van, unspecified whether traffic or nontraffic accident, subsequent encounter
V03.931S		V03.931	Pedestrian on standing electric scooter injured in collision with car, pick-up or van, unspecified whether traffic or nontraffic accident, sequela
	V03.938*		Pedestrian on other standing micro-mobility pedestrian conveyance injured in collision with car, pick-up or van, unspecified whether traffic or nontraffic accident
V03.938A		V03.938	Pedestrian on other standing micro-mobility pedestrian conveyance injured in collision with car, pick-up or van, unspecified whether traffic or nontraffic accident, initial encounter
V03.938D		V03.938	Pedestrian on other standing micro-mobility pedestrian conveyance injured in collision with car, pick-up or van, unspecified whether traffic or nontraffic accident, subsequent encounter
V03.938S		V03.938	Pedestrian on other standing micro-mobility pedestrian conveyance injured in collision with car, pick-up or van, unspecified whether traffic or nontraffic accident, sequela
	V03.99*		Pedestrian with other conveyance injured in collision with car, pick-up truck or van, unspecified whether traffic or nontraffic accident
V03.99XA		V03.99	Pedestrian with other conveyance injured in collision with car, pick-up truck or van, unspecified whether traffic or nontraffic accident, initial encounter
V03.99XD		V03.99	Pedestrian with other conveyance injured in collision with car, pick-up truck or van, unspecified whether traffic or nontraffic accident, subsequent encounter
V03.99XS		V03.99	Pedestrian with other conveyance injured in collision with car, pick-up truck or van, unspecified whether traffic or nontraffic accident, sequela
	V04.00*		Pedestrian on foot injured in collision with heavy transport vehicle or bus in nontraffic accident
V04.00XA		V04.00	Pedestrian on foot injured in collision with heavy transport vehicle or bus in nontraffic accident, initial encounter
V04.00XD		V04.00	Pedestrian on foot injured in collision with heavy transport vehicle or bus in nontraffic accident, subsequent encounter
V04.00XS		V04.00	Pedestrian on foot injured in collision with heavy transport vehicle or bus in nontraffic accident, sequela
	V04.01*		Pedestrian on roller-skates injured in collision with heavy transport vehicle or bus in nontraffic accident
V04.01XA		V04.01	Pedestrian on roller-skates injured in collision with heavy transport vehicle or bus in nontraffic accident, initial encounter
V04.01XD		V04.01	Pedestrian on roller-skates injured in collision with heavy transport vehicle or bus in nontraffic accident, subsequent encounter
V04.01XS		V04.01	Pedestrian on roller-skates injured in collision with heavy transport vehicle or bus in nontraffic accident, sequela
	V04.02*		Pedestrian on skateboard injured in collision with heavy transport vehicle or bus in nontraffic accident
V04.02XA		V04.02	Pedestrian on skateboard injured in collision with heavy transport vehicle or bus in nontraffic accident, initial encounter
V04.02XD		V04.02	Pedestrian on skateboard injured in collision with heavy transport vehicle or bus in nontraffic accident, subsequent encounter
V04.02XS		V04.02	Pedestrian on skateboard injured in collision with heavy transport vehicle or bus in nontraffic accident, sequela
	V04.031*		Pedestrian on standing electric scooter injured in collision with heavy transport vehicle or bus in nontraffic accident
V04.031A		V04.031	Pedestrian on standing electric scooter injured in collision with heavy transport vehicle or bus in nontraffic accident, initial encounter
V04.031D		V04.031	Pedestrian on standing electric scooter injured in collision with heavy transport vehicle or bus in nontraffic accident, subsequent encounter
V04.031S		V04.031	Pedestrian on standing electric scooter injured in collision with heavy transport vehicle or bus in nontraffic accident, sequela
	V04.038*		Pedestrian on other standing micro-mobility pedestrian conveyance injured in collision with heavy transport vehicle or bus in nontraffic accident
V04.038A		V04.038	Pedestrian on other standing micro-mobility pedestrian conveyance injured in collision with heavy transport vehicle or bus in nontraffic accident, initial encounter
V04.038D		V04.038	Pedestrian on other standing micro-mobility pedestrian conveyance injured in collision with heavy transport vehicle or bus in nontraffic accident, subsequent encounter
V04.038S		V04.038	Pedestrian on other standing micro-mobility pedestrian conveyance injured in collision with heavy transport vehicle or bus in nontraffic accident, sequela
	V04.09*		Pedestrian with other conveyance injured in collision with heavy transport vehicle or bus in nontraffic accident
V04.09XA		V04.09	Pedestrian with other conveyance injured in collision with heavy transport vehicle or bus in nontraffic accident, initial encounter
V04.09XD		V04.09	Pedestrian with other conveyance injured in collision with heavy transport vehicle or bus in nontraffic accident, subsequent encounter
V04.09XS		V04.09	Pedestrian with other conveyance injured in collision with heavy transport vehicle or bus in nontraffic accident, sequela
	V04.10*		Pedestrian on foot injured in collision with heavy transport vehicle or bus in traffic accident
V04.10XA		V04.10	Pedestrian on foot injured in collision with heavy transport vehicle or bus in traffic accident, initial encounter
V04.10XD		V04.10	Pedestrian on foot injured in collision with heavy transport vehicle or bus in traffic accident, subsequent encounter
V04.10XS		V04.10	Pedestrian on foot injured in collision with heavy transport vehicle or bus in traffic accident, sequela
	V04.11*		Pedestrian on roller-skates injured in collision with heavy transport vehicle or bus in traffic accident
V04.11XA		V04.11	Pedestrian on roller-skates injured in collision with heavy transport vehicle or bus in traffic accident, initial encounter
V04.11XD		V04.11	Pedestrian on roller-skates injured in collision with heavy transport vehicle or bus in traffic accident, subsequent encounter
V04.11XS		V04.11	Pedestrian on roller-skates injured in collision with heavy transport vehicle or bus in traffic accident, sequela
	V04.12*		Pedestrian on skateboard injured in collision with heavy transport vehicle or bus in traffic accident
V04.12XA		V04.12	Pedestrian on skateboard injured in collision with heavy transport vehicle or bus in traffic accident, initial encounter
V04.12XD		V04.12	Pedestrian on skateboard injured in collision with heavy transport vehicle or bus in traffic accident, subsequent encounter
V04.12XS		V04.12	Pedestrian on skateboard injured in collision with heavy transport vehicle or bus in traffic accident, sequela
	V04.131*		Pedestrian on standing electric scooter injured in collision with heavy transport vehicle or bus in traffic accident
V04.131A		V04.131	Pedestrian on standing electric scooter injured in collision with heavy transport vehicle or bus in traffic accident, initial encounter
V04.131D		V04.131	Pedestrian on standing electric scooter injured in collision with heavy transport vehicle or bus in traffic accident, subsequent encounter
V04.131S		V04.131	Pedestrian on standing electric scooter injured in collision with heavy transport vehicle or bus in traffic accident, sequela
	V04.138*		Pedestrian on other standing micro-mobility pedestrian conveyance injured in collision with heavy transport vehicle or bus in traffic accident
V04.138A		V04.138	Pedestrian on other standing micro-mobility pedestrian conveyance injured in collision with heavy transport vehicle or bus in traffic accident, initial encounter
V04.138D		V04.138	Pedestrian on other standing micro-mobility pedestrian conveyance injured in collision with heavy transport vehicle or bus in traffic accident, subsequent encounter
V04.138S		V04.138	Pedestrian on other standing micro-mobility pedestrian conveyance injured in collision with heavy transport vehicle or bus in traffic accident, sequela
	V04.19*		Pedestrian with other conveyance injured in collision with heavy transport vehicle or bus in traffic accident
V04.19XA		V04.19	Pedestrian with other conveyance injured in collision with heavy transport vehicle or bus in traffic accident, initial encounter
V04.19XD		V04.19	Pedestrian with other conveyance injured in collision with heavy transport vehicle or bus in traffic accident, subsequent encounter
V04.19XS		V04.19	Pedestrian with other conveyance injured in collision with heavy transport vehicle or bus in traffic accident, sequela
	V04.90*		Pedestrian on foot injured in collision with heavy transport vehicle or bus, unspecified whether traffic or nontraffic accident
V04.90XA		V04.90	Pedestrian on foot injured in collision with heavy transport vehicle or bus, unspecified whether traffic or nontraffic accident, initial encounter
V04.90XD		V04.90	Pedestrian on foot injured in collision with heavy transport vehicle or bus, unspecified whether traffic or nontraffic accident, subsequent encounter
V04.90XS		V04.90	Pedestrian on foot injured in collision with heavy transport vehicle or bus, unspecified whether traffic or nontraffic accident, sequela
	V04.91*		Pedestrian on roller-skates injured in collision with heavy transport vehicle or bus, unspecified whether traffic or nontraffic accident
V04.91XA		V04.91	Pedestrian on roller-skates injured in collision with heavy transport vehicle or bus, unspecified whether traffic or nontraffic accident, initial encounter
V04.91XD		V04.91	Pedestrian on roller-skates injured in collision with heavy transport vehicle or bus, unspecified whether traffic or nontraffic accident, subsequent encounter
V04.91XS		V04.91	Pedestrian on roller-skates injured in collision with heavy transport vehicle or bus, unspecified whether traffic or nontraffic accident, sequela
	V04.92*		Pedestrian on skateboard injured in collision with heavy transport vehicle or bus, unspecified whether traffic or nontraffic accident
V04.92XA		V04.92	Pedestrian on skateboard injured in collision with heavy transport vehicle or bus, unspecified whether traffic or nontraffic accident, initial encounter
V04.92XD		V04.92	Pedestrian on skateboard injured in collision with heavy transport vehicle or bus, unspecified whether traffic or nontraffic accident, subsequent encounter
V04.92XS		V04.92	Pedestrian on skateboard injured in collision with heavy transport vehicle or bus, unspecified whether traffic or nontraffic accident, sequela
	V04.931*		Pedestrian on standing electric scooter injured in collision with heavy transport vehicle or bus, unspecified whether traffic or nontraffic accident
V04.931A		V04.931	Pedestrian on standing electric scooter injured in collision with heavy transport vehicle or bus, unspecified whether traffic or nontraffic accident, initial encounter
V04.931D		V04.931	Pedestrian on standing electric scooter injured in collision with heavy transport vehicle or bus, unspecified whether traffic or nontraffic accident, subsequent encounter
V04.931S		V04.931	Pedestrian on standing electric scooter injured in collision with heavy transport vehicle or bus, unspecified whether traffic or nontraffic accident, sequela
	V04.99*		Pedestrian with other conveyance injured in collision with heavy transport vehicle or bus, unspecified whether traffic or nontraffic accident
V04.99XA		V04.99	Pedestrian with other conveyance injured in collision with heavy transport vehicle or bus, unspecified whether traffic or nontraffic accident, initial encounter
V04.99XD		V04.99	Pedestrian with other conveyance injured in collision with heavy transport vehicle or bus, unspecified whether traffic or nontraffic accident, subsequent encounter
V04.99XS		V04.99	Pedestrian with other conveyance injured in collision with heavy transport vehicle or bus, unspecified whether traffic or nontraffic accident, sequela
	V05.00*		Pedestrian on foot injured in collision with railway train or railway vehicle in nontraffic accident
V05.00XA		V05.00	Pedestrian on foot injured in collision with railway train or railway vehicle in nontraffic accident, initial encounter
V05.00XD		V05.00	Pedestrian on foot injured in collision with railway train or railway vehicle in nontraffic accident, subsequent encounter
V05.00XS		V05.00	Pedestrian on foot injured in collision with railway train or railway vehicle in nontraffic accident, sequela
	V05.01*		Pedestrian on roller-skates injured in collision with railway train or railway vehicle in nontraffic accident
V05.01XA		V05.01	Pedestrian on roller-skates injured in collision with railway train or railway vehicle in nontraffic accident, initial encounter
V05.01XD		V05.01	Pedestrian on roller-skates injured in collision with railway train or railway vehicle in nontraffic accident, subsequent encounter
V05.01XS		V05.01	Pedestrian on roller-skates injured in collision with railway train or railway vehicle in nontraffic accident, sequela
	V05.02*		Pedestrian on skateboard injured in collision with railway train or railway vehicle in nontraffic accident
V05.02XA		V05.02	Pedestrian on skateboard injured in collision with railway train or railway vehicle in nontraffic accident, initial encounter
V05.02XD		V05.02	Pedestrian on skateboard injured in collision with railway train or railway vehicle in nontraffic accident, subsequent encounter
V05.02XS		V05.02	Pedestrian on skateboard injured in collision with railway train or railway vehicle in nontraffic accident, sequela
	V05.031*		Pedestrian on standing electric scooter injured in collision with railway train or railway vehicle in nontraffic accident
V05.031A		V05.031	Pedestrian on standing electric scooter injured in collision with railway train or railway vehicle in nontraffic accident, initial encounter
V05.031D		V05.031	Pedestrian on standing electric scooter injured in collision with railway train or railway vehicle in nontraffic accident, subsequent encounter
V05.031S		V05.031	Pedestrian on standing electric scooter injured in collision with railway train or railway vehicle in nontraffic accident, sequela
	V05.038*		Pedestrian on other standing micro-mobility pedestrian conveyance injured in collision with railway train or railway vehicle in nontraffic accident
V05.038A		V05.038	Pedestrian on other standing micro-mobility pedestrian conveyance injured in collision with railway train or railway vehicle in nontraffic accident, initial encounter
V05.038D		V05.038	Pedestrian on other standing micro-mobility pedestrian conveyance injured in collision with railway train or railway vehicle in nontraffic accident, subsequent encounter
V05.038S		V05.038	Pedestrian on other standing micro-mobility pedestrian conveyance injured in collision with railway train or railway vehicle in nontraffic accident, sequela
	V05.09*		Pedestrian with other conveyance injured in collision with railway train or railway vehicle in nontraffic accident
V05.09XA		V05.09	Pedestrian with other conveyance injured in collision with railway train or railway vehicle in nontraffic accident, initial encounter
V05.09XD		V05.09	Pedestrian with other conveyance injured in collision with railway train or railway vehicle in nontraffic accident, subsequent encounter
V05.09XS		V05.09	Pedestrian with other conveyance injured in collision with railway train or railway vehicle in nontraffic accident, sequela
	V05.10*		Pedestrian on foot injured in collision with railway train or railway vehicle in traffic accident
V05.10XA		V05.10	Pedestrian on foot injured in collision with railway train or railway vehicle in traffic accident, initial encounter
V05.10XD		V05.10	Pedestrian on foot injured in collision with railway train or railway vehicle in traffic accident, subsequent encounter
V05.10XS		V05.10	Pedestrian on foot injured in collision with railway train or railway vehicle in traffic accident, sequela
	V05.11*		Pedestrian on roller-skates injured in collision with railway train or railway vehicle in traffic accident
V05.11XA		V05.11	Pedestrian on roller-skates injured in collision with railway train or railway vehicle in traffic accident, initial encounter
V05.11XD		V05.11	Pedestrian on roller-skates injured in collision with railway train or railway vehicle in traffic accident, subsequent encounter
V05.11XS		V05.11	Pedestrian on roller-skates injured in collision with railway train or railway vehicle in traffic accident, sequela
	V05.12*		Pedestrian on skateboard injured in collision with railway train or railway vehicle in traffic accident
V05.12XA		V05.12	Pedestrian on skateboard injured in collision with railway train or railway vehicle in traffic accident, initial encounter
V05.12XD		V05.12	Pedestrian on skateboard injured in collision with railway train or railway vehicle in traffic accident, subsequent encounter
V05.12XS		V05.12	Pedestrian on skateboard injured in collision with railway train or railway vehicle in traffic accident, sequela
	V05.131*		Pedestrian on standing electric scooter injured in collision with railway train or railway vehicle in traffic accident
V05.131A		V05.131	Pedestrian on standing electric scooter injured in collision with railway train or railway vehicle in traffic accident, initial encounter
V05.131D		V05.131	Pedestrian on standing electric scooter injured in collision with railway train or railway vehicle in traffic accident, subsequent encounter
V05.131S		V05.131	Pedestrian on standing electric scooter injured in collision with railway train or railway vehicle in traffic accident, sequela
	V05.138*		Pedestrian on other standing micro-mobility pedestrian conveyance injured in collision with railway train or railway vehicle in traffic accident
V05.138A		V05.138	Pedestrian on other standing micro-mobility pedestrian conveyance injured in collision with railway train or railway vehicle in traffic accident, initial encounter
V05.138D		V05.138	Pedestrian on other standing micro-mobility pedestrian conveyance injured in collision with railway train or railway vehicle in traffic accident, subsequent encounter
V05.138S		V05.138	Pedestrian on other standing micro-mobility pedestrian conveyance injured in collision with railway train or railway vehicle in traffic accident, sequela
	V05.19*		Pedestrian with other conveyance injured in collision with railway train or railway vehicle in traffic accident
V05.19XA		V05.19	Pedestrian with other conveyance injured in collision with railway train or railway vehicle in traffic accident, initial encounter
V05.19XD		V05.19	Pedestrian with other conveyance injured in collision with railway train or railway vehicle in traffic accident, subsequent encounter
V05.19XS		V05.19	Pedestrian with other conveyance injured in collision with railway train or railway vehicle in traffic accident, sequela
	V05.90*		Pedestrian on foot injured in collision with railway train or railway vehicle, unspecified whether traffic or nontraffic accident
V05.90XA		V05.90	Pedestrian on foot injured in collision with railway train or railway vehicle, unspecified whether traffic or nontraffic accident, initial encounter
V05.90XD		V05.90	Pedestrian on foot injured in collision with railway train or railway vehicle, unspecified whether traffic or nontraffic accident, subsequent encounter
V05.90XS		V05.90	Pedestrian on foot injured in collision with railway train or railway vehicle, unspecified whether traffic or nontraffic accident, sequela
	V05.91*		Pedestrian on roller-skates injured in collision with railway train or railway vehicle, unspecified whether traffic or nontraffic accident
V05.91XA		V05.91	Pedestrian on roller-skates injured in collision with railway train or railway vehicle, unspecified whether traffic or nontraffic accident, initial encounter
V05.91XD		V05.91	Pedestrian on roller-skates injured in collision with railway train or railway vehicle, unspecified whether traffic or nontraffic accident, subsequent encounter
V05.91XS		V05.91	Pedestrian on roller-skates injured in collision with railway train or railway vehicle, unspecified whether traffic or nontraffic accident, sequela
	V05.92*		Pedestrian on skateboard injured in collision with railway train or railway vehicle, unspecified whether traffic or nontraffic accident
V05.92XA		V05.92	Pedestrian on skateboard injured in collision with railway train or railway vehicle, unspecified whether traffic or nontraffic accident, initial encounter
V05.92XD		V05.92	Pedestrian on skateboard injured in collision with railway train or railway vehicle, unspecified whether traffic or nontraffic accident, subsequent encounter
V05.92XS		V05.92	Pedestrian on skateboard injured in collision with railway train or railway vehicle, unspecified whether traffic or nontraffic accident, sequela
	V05.931*		Pedestrian on standing electric scooter injured in collision with railway train or railway vehicle, unspecified whether traffic or nontraffic accident
V05.931A		V05.931	Pedestrian on standing electric scooter injured in collision with railway train or railway vehicle, unspecified whether traffic or nontraffic accident, initial encounter
V05.931D		V05.931	Pedestrian on standing electric scooter injured in collision with railway train or railway vehicle, unspecified whether traffic or nontraffic accident, subsequent encounter
V05.931S		V05.931	Pedestrian on standing electric scooter injured in collision with railway train or railway vehicle, unspecified whether traffic or nontraffic accident, sequela
	V05.99*		Pedestrian with other conveyance injured in collision with railway train or railway vehicle, unspecified whether traffic or nontraffic accident
V05.99XA		V05.99	Pedestrian with other conveyance injured in collision with railway train or railway vehicle, unspecified whether traffic or nontraffic accident, initial encounter
V05.99XD		V05.99	Pedestrian with other conveyance injured in collision with railway train or railway vehicle, unspecified whether traffic or nontraffic accident, subsequent encounter
V05.99XS		V05.99	Pedestrian with other conveyance injured in collision with railway train or railway vehicle, unspecified whether traffic or nontraffic accident, sequela
	V06.00*		Pedestrian on foot injured in collision with other nonmotor vehicle in nontraffic accident
V06.00XA		V06.00	Pedestrian on foot injured in collision with other nonmotor vehicle in nontraffic accident, initial encounter
V06.00XD		V06.00	Pedestrian on foot injured in collision with other nonmotor vehicle in nontraffic accident, subsequent encounter
V06.00XS		V06.00	Pedestrian on foot injured in collision with other nonmotor vehicle in nontraffic accident, sequela
	V06.01*		Pedestrian on roller-skates injured in collision with other nonmotor vehicle in nontraffic accident
V06.01XA		V06.01	Pedestrian on roller-skates injured in collision with other nonmotor vehicle in nontraffic accident, initial encounter
V06.01XD		V06.01	Pedestrian on roller-skates injured in collision with other nonmotor vehicle in nontraffic accident, subsequent encounter
V06.01XS		V06.01	Pedestrian on roller-skates injured in collision with other nonmotor vehicle in nontraffic accident, sequela
	V06.02*		Pedestrian on skateboard injured in collision with other nonmotor vehicle in nontraffic accident
V06.02XA		V06.02	Pedestrian on skateboard injured in collision with other nonmotor vehicle in nontraffic accident, initial encounter
V06.02XD		V06.02	Pedestrian on skateboard injured in collision with other nonmotor vehicle in nontraffic accident, subsequent encounter
V06.02XS		V06.02	Pedestrian on skateboard injured in collision with other nonmotor vehicle in nontraffic accident, sequela
	V06.031*		Pedestrian on standing electric scooter injured in collision with other nonmotor vehicle in nontraffic accident
V06.031A		V06.031	Pedestrian on standing electric scooter injured in collision with other nonmotor vehicle in nontraffic accident, initial encounter
V06.031D		V06.031	Pedestrian on standing electric scooter injured in collision with other nonmotor vehicle in nontraffic accident, subsequent encounter
V06.031S		V06.031	Pedestrian on standing electric scooter injured in collision with other nonmotor vehicle in nontraffic accident, sequela
	V06.038*		Pedestrian on other standing micro-mobility pedestrian conveyance injured in collision with other nonmotor vehicle in nontraffic accident
V06.038A		V06.038	Pedestrian on other standing micro-mobility pedestrian conveyance injured in collision with other nonmotor vehicle in nontraffic accident, initial encounter
V06.038D		V06.038	Pedestrian on other standing micro-mobility pedestrian conveyance injured in collision with other nonmotor vehicle in nontraffic accident, subsequent encounter
V06.038S		V06.038	Pedestrian on other standing micro-mobility pedestrian conveyance injured in collision with other nonmotor vehicle in nontraffic accident, sequela
	V06.09*		Pedestrian with other conveyance injured in collision with other nonmotor vehicle in nontraffic accident
V06.09XA		V06.09	Pedestrian with other conveyance injured in collision with other nonmotor vehicle in nontraffic accident, initial encounter
V06.09XD		V06.09	Pedestrian with other conveyance injured in collision with other nonmotor vehicle in nontraffic accident, subsequent encounter
V06.09XS		V06.09	Pedestrian with other conveyance injured in collision with other nonmotor vehicle in nontraffic accident, sequela
	V06.10*		Pedestrian on foot injured in collision with other nonmotor vehicle in traffic accident
V06.10XA		V06.10	Pedestrian on foot injured in collision with other nonmotor vehicle in traffic accident, initial encounter
V06.10XD		V06.10	Pedestrian on foot injured in collision with other nonmotor vehicle in traffic accident, subsequent encounter
V06.10XS		V06.10	Pedestrian on foot injured in collision with other nonmotor vehicle in traffic accident, sequela
	V06.11*		Pedestrian on roller-skates injured in collision with other nonmotor vehicle in traffic accident
V06.11XA		V06.11	Pedestrian on roller-skates injured in collision with other nonmotor vehicle in traffic accident, initial encounter
V06.11XD		V06.11	Pedestrian on roller-skates injured in collision with other nonmotor vehicle in traffic accident, subsequent encounter
V06.11XS		V06.11	Pedestrian on roller-skates injured in collision with other nonmotor vehicle in traffic accident, sequela
	V06.12*		Pedestrian on skateboard injured in collision with other nonmotor vehicle in traffic accident
V06.12XA		V06.12	Pedestrian on skateboard injured in collision with other nonmotor vehicle in traffic accident, initial encounter
V06.12XD		V06.12	Pedestrian on skateboard injured in collision with other nonmotor vehicle in traffic accident, subsequent encounter
V06.12XS		V06.12	Pedestrian on skateboard injured in collision with other nonmotor vehicle in traffic accident, sequela
	V06.131*		Pedestrian on standing electric scooter injured in collision with other nonmotor vehicle in traffic accident
V06.131A		V06.131	Pedestrian on standing electric scooter injured in collision with other nonmotor vehicle in traffic accident, initial encounter
V06.131D		V06.131	Pedestrian on standing electric scooter injured in collision with other nonmotor vehicle in traffic accident, subsequent encounter
V06.131S		V06.131	Pedestrian on standing electric scooter injured in collision with other nonmotor vehicle in traffic accident, sequela
	V06.138*		Pedestrian on other standing micro-mobility pedestrian conveyance injured in collision with other nonmotor vehicle in traffic accident
V06.138A		V06.138	Pedestrian on other standing micro-mobility pedestrian conveyance injured in collision with other nonmotor vehicle in traffic accident, initial encounter
V06.138D		V06.138	Pedestrian on other standing micro-mobility pedestrian conveyance injured in collision with other nonmotor vehicle in traffic accident, subsequent encounter
V06.138S		V06.138	Pedestrian on other standing micro-mobility pedestrian conveyance injured in collision with other nonmotor vehicle in traffic accident, sequela
	V06.19*		Pedestrian with other conveyance injured in collision with other nonmotor vehicle in traffic accident
V06.19XA		V06.19	Pedestrian with other conveyance injured in collision with other nonmotor vehicle in traffic accident, initial encounter
V06.19XD		V06.19	Pedestrian with other conveyance injured in collision with other nonmotor vehicle in traffic accident, subsequent encounter
V06.19XS		V06.19	Pedestrian with other conveyance injured in collision with other nonmotor vehicle in traffic accident, sequela
	V06.90*		Pedestrian on foot injured in collision with other nonmotor vehicle, unspecified whether traffic or nontraffic accident
V06.90XA		V06.90	Pedestrian on foot injured in collision with other nonmotor vehicle, unspecified whether traffic or nontraffic accident, initial encounter
V06.90XD		V06.90	Pedestrian on foot injured in collision with other nonmotor vehicle, unspecified whether traffic or nontraffic accident, subsequent encounter
V06.90XS		V06.90	Pedestrian on foot injured in collision with other nonmotor vehicle, unspecified whether traffic or nontraffic accident, sequela
	V06.91*		Pedestrian on roller-skates injured in collision with other nonmotor vehicle, unspecified whether traffic or nontraffic accident
V06.91XA		V06.91	Pedestrian on roller-skates injured in collision with other nonmotor vehicle, unspecified whether traffic or nontraffic accident, initial encounter
V06.91XD		V06.91	Pedestrian on roller-skates injured in collision with other nonmotor vehicle, unspecified whether traffic or nontraffic accident, subsequent encounter
V06.91XS		V06.91	Pedestrian on roller-skates injured in collision with other nonmotor vehicle, unspecified whether traffic or nontraffic accident, sequela
	V06.92*		Pedestrian on skateboard injured in collision with other nonmotor vehicle, unspecified whether traffic or nontraffic accident
V06.92XA		V06.92	Pedestrian on skateboard injured in collision with other nonmotor vehicle, unspecified whether traffic or nontraffic accident, initial encounter
V06.92XD		V06.92	Pedestrian on skateboard injured in collision with other nonmotor vehicle, unspecified whether traffic or nontraffic accident, subsequent encounter
V06.92XS		V06.92	Pedestrian on skateboard injured in collision with other nonmotor vehicle, unspecified whether traffic or nontraffic accident, sequela
	V06.931*		Pedestrian on standing electric scooter injured in collision with other nonmotor vehicle, unspecified whether traffic or nontraffic accident
V06.931A		V06.931	Pedestrian on standing electric scooter injured in collision with other nonmotor vehicle, unspecified whether traffic or nontraffic accident, initial encounter
V06.931D		V06.931	Pedestrian on standing electric scooter injured in collision with other nonmotor vehicle, unspecified whether traffic or nontraffic accident, subsequent encounter
V06.931S		V06.931	Pedestrian on standing electric scooter injured in collision with other nonmotor vehicle, unspecified whether traffic or nontraffic accident, sequela
	V06.938*		Pedestrian on other standing micro-mobility pedestrian conveyance injured in collision with other nonmotor vehicle, unspecified whether traffic or nontraffic accident
V06.938A		V06.938	Pedestrian on other standing micro-mobility pedestrian conveyance injured in collision with other nonmotor vehicle, unspecified whether traffic or nontraffic accident, initial encounter
V06.938D		V06.938	Pedestrian on other standing micro-mobility pedestrian conveyance injured in collision with other nonmotor vehicle, unspecified whether traffic or nontraffic accident, subsequent encoun
V06.938S		V06.938	Pedestrian on other standing micro-mobility pedestrian conveyance injured in collision with other nonmotor vehicle, unspecified whether traffic or nontraffic accident, sequela
	V06.99*		Pedestrian with other conveyance injured in collision with other nonmotor vehicle, unspecified whether traffic or nontraffic accident
V06.99XA		V06.99	Pedestrian with other conveyance injured in collision with other nonmotor vehicle, unspecified whether traffic or nontraffic accident, initial encounter
V06.99XD		V06.99	Pedestrian with other conveyance injured in collision with other nonmotor vehicle, unspecified whether traffic or nontraffic accident, subsequent encounter
V06.99XS		V06.99	Pedestrian with other conveyance injured in collision with other nonmotor vehicle, unspecified whether traffic or nontraffic accident, sequela
	V09.00*		Pedestrian injured in nontraffic accident involving unspecified motor vehicles
V09.00XA		V09.00	Pedestrian injured in nontraffic accident involving unspecified motor vehicles, initial encounter
V09.00XD		V09.00	Pedestrian injured in nontraffic accident involving unspecified motor vehicles, subsequent encounter
V09.00XS		V09.00	Pedestrian injured in nontraffic accident involving unspecified motor vehicles, sequela
	V09.01*		Pedestrian injured in nontraffic accident involving military vehicle
V09.01XA		V09.01	Pedestrian injured in nontraffic accident involving military vehicle, initial encounter
V09.01XD		V09.01	Pedestrian injured in nontraffic accident involving military vehicle, subsequent encounter
V09.01XS		V09.01	Pedestrian injured in nontraffic accident involving military vehicle, sequela
	V09.09*		Pedestrian injured in nontraffic accident involving other motor vehicles
V09.09XA		V09.09	Pedestrian injured in nontraffic accident involving other motor vehicles, initial encounter
V09.09XD		V09.09	Pedestrian injured in nontraffic accident involving other motor vehicles, subsequent encounter
V09.09XS		V09.09	Pedestrian injured in nontraffic accident involving other motor vehicles, sequela
	V09.1*		Pedestrian injured in unspecified nontraffic accident
V09.1XXA		V09.1	Pedestrian injured in unspecified nontraffic accident, initial encounter
V09.1XXD		V09.1	Pedestrian injured in unspecified nontraffic accident, subsequent encounter
V09.1XXS		V09.1	Pedestrian injured in unspecified nontraffic accident, sequela
	V09.20*		Pedestrian injured in traffic accident involving unspecified motor vehicles
V09.20XA		V09.20	Pedestrian injured in traffic accident involving unspecified motor vehicles, initial encounter
V09.20XD		V09.20	Pedestrian injured in traffic accident involving unspecified motor vehicles, subsequent encounter
V09.20XS		V09.20	Pedestrian injured in traffic accident involving unspecified motor vehicles, sequela
	V09.21*		Pedestrian injured in traffic accident involving military vehicle
V09.21XA		V09.21	Pedestrian injured in traffic accident involving military vehicle, initial encounter
V09.21XD		V09.21	Pedestrian injured in traffic accident involving military vehicle, subsequent encounter
V09.21XS		V09.21	Pedestrian injured in traffic accident involving military vehicle, sequela
	V09.29*		Pedestrian injured in traffic accident involving other motor vehicles
V09.29XA		V09.29	Pedestrian injured in traffic accident involving other motor vehicles, initial encounter
V09.29XD		V09.29	Pedestrian injured in traffic accident involving other motor vehicles, subsequent encounter
V09.29XS		V09.29	Pedestrian injured in traffic accident involving other motor vehicles, sequela
	V09.3*		Pedestrian injured in unspecified traffic accident
V09.3XXA		V09.3	Pedestrian injured in unspecified traffic accident, initial encounter
V09.3XXD		V09.3	Pedestrian injured in unspecified traffic accident, subsequent encounter
V09.3XXS		V09.3	Pedestrian injured in unspecified traffic accident, sequela
	V09.9*		Pedestrian injured in unspecified transport accident
V09.9XXA		V09.9	Pedestrian injured in unspecified transport accident, initial encounter
V09.9XXD		V09.9	Pedestrian injured in unspecified transport accident, subsequent encounter
V09.9XXS		V09.9	Pedestrian injured in unspecified transport accident, sequela
	V10.0*		Pedal cycle driver injured in collision with pedestrian or animal in nontraffic accident
V10.0XXA		V10.0	Pedal cycle driver injured in collision with pedestrian or animal in nontraffic accident, initial encounter
V10.0XXD		V10.0	Pedal cycle driver injured in collision with pedestrian or animal in nontraffic accident, subsequent encounter
V10.0XXS		V10.0	Pedal cycle driver injured in collision with pedestrian or animal in nontraffic accident, sequela
	V10.1*		Pedal cycle passenger injured in collision with pedestrian or animal in nontraffic accident
V10.1XXA		V10.1	Pedal cycle passenger injured in collision with pedestrian or animal in nontraffic accident, initial encounter
V10.1XXD		V10.1	Pedal cycle passenger injured in collision with pedestrian or animal in nontraffic accident, subsequent encounter
V10.1XXS		V10.1	Pedal cycle passenger injured in collision with pedestrian or animal in nontraffic accident, sequela
	V10.2*		Unspecified pedal cyclist injured in collision with pedestrian or animal in nontraffic accident
V10.2XXA		V10.2	Unspecified pedal cyclist injured in collision with pedestrian or animal in nontraffic accident, initial encounter
V10.2XXD		V10.2	Unspecified pedal cyclist injured in collision with pedestrian or animal in nontraffic accident, subsequent encounter
V10.2XXS		V10.2	Unspecified pedal cyclist injured in collision with pedestrian or animal in nontraffic accident, sequela
	V10.3*		Person boarding or alighting a pedal cycle injured in collision with pedestrian or animal
V10.3XXA		V10.3	Person boarding or alighting a pedal cycle injured in collision with pedestrian or animal, initial encounter
V10.3XXD		V10.3	Person boarding or alighting a pedal cycle injured in collision with pedestrian or animal, subsequent encounter
V10.3XXS		V10.3	Person boarding or alighting a pedal cycle injured in collision with pedestrian or animal, sequela
	V10.4*		Pedal cycle driver injured in collision with pedestrian or animal in traffic accident
V10.4XXA		V10.4	Pedal cycle driver injured in collision with pedestrian or animal in traffic accident, initial encounter
V10.4XXD		V10.4	Pedal cycle driver injured in collision with pedestrian or animal in traffic accident, subsequent encounter
V10.4XXS		V10.4	Pedal cycle driver injured in collision with pedestrian or animal in traffic accident, sequela
	V10.5*		Pedal cycle passenger injured in collision with pedestrian or animal in traffic accident
V10.5XXA		V10.5	Pedal cycle passenger injured in collision with pedestrian or animal in traffic accident, initial encounter
V10.5XXD		V10.5	Pedal cycle passenger injured in collision with pedestrian or animal in traffic accident, subsequent encounter
V10.5XXS		V10.5	Pedal cycle passenger injured in collision with pedestrian or animal in traffic accident, sequela
	V10.9*		Unspecified pedal cyclist injured in collision with pedestrian or animal in traffic accident
V10.9XXA		V10.9	Unspecified pedal cyclist injured in collision with pedestrian or animal in traffic accident, initial encounter
V10.9XXD		V10.9	Unspecified pedal cyclist injured in collision with pedestrian or animal in traffic accident, subsequent encounter
V10.9XXS		V10.9	Unspecified pedal cyclist injured in collision with pedestrian or animal in traffic accident, sequela
	V11.0*		Pedal cycle driver injured in collision with other pedal cycle in nontraffic accident
V11.0XXA		V11.0	Pedal cycle driver injured in collision with other pedal cycle in nontraffic accident, initial encounter
V11.0XXD		V11.0	Pedal cycle driver injured in collision with other pedal cycle in nontraffic accident, subsequent encounter
V11.0XXS		V11.0	Pedal cycle driver injured in collision with other pedal cycle in nontraffic accident, sequela
	V11.1*		Pedal cycle passenger injured in collision with other pedal cycle in nontraffic accident
V11.1XXA		V11.1	Pedal cycle passenger injured in collision with other pedal cycle in nontraffic accident, initial encounter
V11.1XXD		V11.1	Pedal cycle passenger injured in collision with other pedal cycle in nontraffic accident, subsequent encounter
V11.1XXS		V11.1	Pedal cycle passenger injured in collision with other pedal cycle in nontraffic accident, sequela
	V11.2*		Unspecified pedal cyclist injured in collision with other pedal cycle in nontraffic accident
V11.2XXA		V11.2	Unspecified pedal cyclist injured in collision with other pedal cycle in nontraffic accident, initial encounter
V11.2XXD		V11.2	Unspecified pedal cyclist injured in collision with other pedal cycle in nontraffic accident, subsequent encounter
V11.2XXS		V11.2	Unspecified pedal cyclist injured in collision with other pedal cycle in nontraffic accident, sequela
	V11.3*		Person boarding or alighting a pedal cycle injured in collision with other pedal cycle
V11.3XXA		V11.3	Person boarding or alighting a pedal cycle injured in collision with other pedal cycle, initial encounter
V11.3XXD		V11.3	Person boarding or alighting a pedal cycle injured in collision with other pedal cycle, subsequent encounter
V11.3XXS		V11.3	Person boarding or alighting a pedal cycle injured in collision with other pedal cycle, sequela
	V11.4*		Pedal cycle driver injured in collision with other pedal cycle in traffic accident
V11.4XXA		V11.4	Pedal cycle driver injured in collision with other pedal cycle in traffic accident, initial encounter
V11.4XXD		V11.4	Pedal cycle driver injured in collision with other pedal cycle in traffic accident, subsequent encounter
V11.4XXS		V11.4	Pedal cycle driver injured in collision with other pedal cycle in traffic accident, sequela
	V11.5*		Pedal cycle passenger injured in collision with other pedal cycle in traffic accident
V11.5XXA		V11.5	Pedal cycle passenger injured in collision with other pedal cycle in traffic accident, initial encounter
V11.5XXD		V11.5	Pedal cycle passenger injured in collision with other pedal cycle in traffic accident, subsequent encounter
V11.5XXS		V11.5	Pedal cycle passenger injured in collision with other pedal cycle in traffic accident, sequela
	V11.9*		Unspecified pedal cyclist injured in collision with other pedal cycle in traffic accident
V11.9XXA		V11.9	Unspecified pedal cyclist injured in collision with other pedal cycle in traffic accident, initial encounter
V11.9XXD		V11.9	Unspecified pedal cyclist injured in collision with other pedal cycle in traffic accident, subsequent encounter
V11.9XXS		V11.9	Unspecified pedal cyclist injured in collision with other pedal cycle in traffic accident, sequela
	V12.0*		Pedal cycle driver injured in collision with two- or three-wheeled motor vehicle in nontraffic accident
V12.0XXA		V12.0	Pedal cycle driver injured in collision with two- or three-wheeled motor vehicle in nontraffic accident, initial encounter
V12.0XXD		V12.0	Pedal cycle driver injured in collision with two- or three-wheeled motor vehicle in nontraffic accident, subsequent encounter
V12.0XXS		V12.0	Pedal cycle driver injured in collision with two- or three-wheeled motor vehicle in nontraffic accident, sequela
	V12.1*		Pedal cycle passenger injured in collision with two- or three-wheeled motor vehicle in nontraffic accident
V12.1XXA		V12.1	Pedal cycle passenger injured in collision with two- or three-wheeled motor vehicle in nontraffic accident, initial encounter
V12.1XXD		V12.1	Pedal cycle passenger injured in collision with two- or three-wheeled motor vehicle in nontraffic accident, subsequent encounter
V12.1XXS		V12.1	Pedal cycle passenger injured in collision with two- or three-wheeled motor vehicle in nontraffic accident, sequela
	V12.2*		Unspecified pedal cyclist injured in collision with two- or three-wheeled motor vehicle in nontraffic accident
V12.2XXA		V12.2	Unspecified pedal cyclist injured in collision with two- or three-wheeled motor vehicle in nontraffic accident, initial encounter
V12.2XXD		V12.2	Unspecified pedal cyclist injured in collision with two- or three-wheeled motor vehicle in nontraffic accident, subsequent encounter
V12.2XXS		V12.2	Unspecified pedal cyclist injured in collision with two- or three-wheeled motor vehicle in nontraffic accident, sequela
	V12.3*		Person boarding or alighting a pedal cycle injured in collision with two- or three-wheeled motor vehicle
V12.3XXA		V12.3	Person boarding or alighting a pedal cycle injured in collision with two- or three-wheeled motor vehicle, initial encounter
V12.3XXD		V12.3	Person boarding or alighting a pedal cycle injured in collision with two- or three-wheeled motor vehicle, subsequent encounter
V12.3XXS		V12.3	Person boarding or alighting a pedal cycle injured in collision with two- or three-wheeled motor vehicle, sequela
	V12.4*		Pedal cycle driver injured in collision with two- or three-wheeled motor vehicle in traffic accident
V12.4XXA		V12.4	Pedal cycle driver injured in collision with two- or three-wheeled motor vehicle in traffic accident, initial encounter
V12.4XXD		V12.4	Pedal cycle driver injured in collision with two- or three-wheeled motor vehicle in traffic accident, subsequent encounter
V12.4XXS		V12.4	Pedal cycle driver injured in collision with two- or three-wheeled motor vehicle in traffic accident, sequela
	V12.5*		Pedal cycle passenger injured in collision with two- or three-wheeled motor vehicle in traffic accident
V12.5XXA		V12.5	Pedal cycle passenger injured in collision with two- or three-wheeled motor vehicle in traffic accident, initial encounter
V12.5XXD		V12.5	Pedal cycle passenger injured in collision with two- or three-wheeled motor vehicle in traffic accident, subsequent encounter
V12.5XXS		V12.5	Pedal cycle passenger injured in collision with two- or three-wheeled motor vehicle in traffic accident, sequela
	V12.9*		Unspecified pedal cyclist injured in collision with two- or three-wheeled motor vehicle in traffic accident
V12.9XXA		V12.9	Unspecified pedal cyclist injured in collision with two- or three-wheeled motor vehicle in traffic accident, initial encounter
V12.9XXD		V12.9	Unspecified pedal cyclist injured in collision with two- or three-wheeled motor vehicle in traffic accident, subsequent encounter
V12.9XXS		V12.9	Unspecified pedal cyclist injured in collision with two- or three-wheeled motor vehicle in traffic accident, sequela
	V13.0*		Pedal cycle driver injured in collision with car, pick-up truck or van in nontraffic accident
V13.0XXA		V13.0	Pedal cycle driver injured in collision with car, pick-up truck or van in nontraffic accident, initial encounter
V13.0XXD		V13.0	Pedal cycle driver injured in collision with car, pick-up truck or van in nontraffic accident, subsequent encounter
V13.0XXS		V13.0	Pedal cycle driver injured in collision with car, pick-up truck or van in nontraffic accident, sequela
	V13.1*		Pedal cycle passenger injured in collision with car, pick-up truck or van in nontraffic accident
V13.1XXA		V13.1	Pedal cycle passenger injured in collision with car, pick-up truck or van in nontraffic accident, initial encounter
V13.1XXD		V13.1	Pedal cycle passenger injured in collision with car, pick-up truck or van in nontraffic accident, subsequent encounter
V13.1XXS		V13.1	Pedal cycle passenger injured in collision with car, pick-up truck or van in nontraffic accident, sequela
	V13.2*		Unspecified pedal cyclist injured in collision with car, pick-up truck or van in nontraffic accident
V13.2XXA		V13.2	Unspecified pedal cyclist injured in collision with car, pick-up truck or van in nontraffic accident, initial encounter
V13.2XXD		V13.2	Unspecified pedal cyclist injured in collision with car, pick-up truck or van in nontraffic accident, subsequent encounter
V13.2XXS		V13.2	Unspecified pedal cyclist injured in collision with car, pick-up truck or van in nontraffic accident, sequela
	V13.3*		Person boarding or alighting a pedal cycle injured in collision with car, pick-up truck or van
V13.3XXA		V13.3	Person boarding or alighting a pedal cycle injured in collision with car, pick-up truck or van, initial encounter
V13.3XXD		V13.3	Person boarding or alighting a pedal cycle injured in collision with car, pick-up truck or van, subsequent encounter
V13.3XXS		V13.3	Person boarding or alighting a pedal cycle injured in collision with car, pick-up truck or van, sequela
	V13.4*		Pedal cycle driver injured in collision with car, pick-up truck or van in traffic accident
V13.4XXA		V13.4	Pedal cycle driver injured in collision with car, pick-up truck or van in traffic accident, initial encounter
V13.4XXD		V13.4	Pedal cycle driver injured in collision with car, pick-up truck or van in traffic accident, subsequent encounter
V13.4XXS		V13.4	Pedal cycle driver injured in collision with car, pick-up truck or van in traffic accident, sequela
	V13.5*		Pedal cycle passenger injured in collision with car, pick-up truck or van in traffic accident
V13.5XXA		V13.5	Pedal cycle passenger injured in collision with car, pick-up truck or van in traffic accident, initial encounter
V13.5XXD		V13.5	Pedal cycle passenger injured in collision with car, pick-up truck or van in traffic accident, subsequent encounter
V13.5XXS		V13.5	Pedal cycle passenger injured in collision with car, pick-up truck or van in traffic accident, sequela
	V13.9*		Unspecified pedal cyclist injured in collision with car, pick-up truck or van in traffic accident
V13.9XXA		V13.9	Unspecified pedal cyclist injured in collision with car, pick-up truck or van in traffic accident, initial encounter
V13.9XXD		V13.9	Unspecified pedal cyclist injured in collision with car, pick-up truck or van in traffic accident, subsequent encounter
V13.9XXS		V13.9	Unspecified pedal cyclist injured in collision with car, pick-up truck or van in traffic accident, sequela
	V14.0*		Pedal cycle driver injured in collision with heavy transport vehicle or bus in nontraffic accident
V14.0XXA		V14.0	Pedal cycle driver injured in collision with heavy transport vehicle or bus in nontraffic accident, initial encounter
V14.0XXD		V14.0	Pedal cycle driver injured in collision with heavy transport vehicle or bus in nontraffic accident, subsequent encounter
V14.0XXS		V14.0	Pedal cycle driver injured in collision with heavy transport vehicle or bus in nontraffic accident, sequela
	V14.1*		Pedal cycle passenger injured in collision with heavy transport vehicle or bus in nontraffic accident
V14.1XXA		V14.1	Pedal cycle passenger injured in collision with heavy transport vehicle or bus in nontraffic accident, initial encounter
V14.1XXD		V14.1	Pedal cycle passenger injured in collision with heavy transport vehicle or bus in nontraffic accident, subsequent encounter
V14.1XXS		V14.1	Pedal cycle passenger injured in collision with heavy transport vehicle or bus in nontraffic accident, sequela
	V14.2*		Unspecified pedal cyclist injured in collision with heavy transport vehicle or bus in nontraffic accident
V14.2XXA		V14.2	Unspecified pedal cyclist injured in collision with heavy transport vehicle or bus in nontraffic accident, initial encounter
V14.2XXD		V14.2	Unspecified pedal cyclist injured in collision with heavy transport vehicle or bus in nontraffic accident, subsequent encounter
V14.2XXS		V14.2	Unspecified pedal cyclist injured in collision with heavy transport vehicle or bus in nontraffic accident, sequela
	V14.3*		Person boarding or alighting a pedal cycle injured in collision with heavy transport vehicle or bus
V14.3XXA		V14.3	Person boarding or alighting a pedal cycle injured in collision with heavy transport vehicle or bus, initial encounter
V14.3XXD		V14.3	Person boarding or alighting a pedal cycle injured in collision with heavy transport vehicle or bus, subsequent encounter
V14.3XXS		V14.3	Person boarding or alighting a pedal cycle injured in collision with heavy transport vehicle or bus, sequela
	V14.4*		Pedal cycle driver injured in collision with heavy transport vehicle or bus in traffic accident
V14.4XXA		V14.4	Pedal cycle driver injured in collision with heavy transport vehicle or bus in traffic accident, initial encounter
V14.4XXD		V14.4	Pedal cycle driver injured in collision with heavy transport vehicle or bus in traffic accident, subsequent encounter
V14.4XXS		V14.4	Pedal cycle driver injured in collision with heavy transport vehicle or bus in traffic accident, sequela
	V14.5*		Pedal cycle passenger injured in collision with heavy transport vehicle or bus in traffic accident
V14.5XXA		V14.5	Pedal cycle passenger injured in collision with heavy transport vehicle or bus in traffic accident, initial encounter
V14.5XXD		V14.5	Pedal cycle passenger injured in collision with heavy transport vehicle or bus in traffic accident, subsequent encounter
V14.5XXS		V14.5	Pedal cycle passenger injured in collision with heavy transport vehicle or bus in traffic accident, sequela
	V14.9*		Unspecified pedal cyclist injured in collision with heavy transport vehicle or bus in traffic accident
V14.9XXA		V14.9	Unspecified pedal cyclist injured in collision with heavy transport vehicle or bus in traffic accident, initial encounter
V14.9XXD		V14.9	Unspecified pedal cyclist injured in collision with heavy transport vehicle or bus in traffic accident, subsequent encounter
V14.9XXS		V14.9	Unspecified pedal cyclist injured in collision with heavy transport vehicle or bus in traffic accident, sequela
	V15.0*		Pedal cycle driver injured in collision with railway train or railway vehicle in nontraffic accident
V15.0XXA		V15.0	Pedal cycle driver injured in collision with railway train or railway vehicle in nontraffic accident, initial encounter
V15.0XXD		V15.0	Pedal cycle driver injured in collision with railway train or railway vehicle in nontraffic accident, subsequent encounter
V15.0XXS		V15.0	Pedal cycle driver injured in collision with railway train or railway vehicle in nontraffic accident, sequela
	V15.1*		Pedal cycle passenger injured in collision with railway train or railway vehicle in nontraffic accident
V15.1XXA		V15.1	Pedal cycle passenger injured in collision with railway train or railway vehicle in nontraffic accident, initial encounter
V15.1XXD		V15.1	Pedal cycle passenger injured in collision with railway train or railway vehicle in nontraffic accident, subsequent encounter
V15.1XXS		V15.1	Pedal cycle passenger injured in collision with railway train or railway vehicle in nontraffic accident, sequela
	V15.2*		Unspecified pedal cyclist injured in collision with railway train or railway vehicle in nontraffic accident
V15.2XXA		V15.2	Unspecified pedal cyclist injured in collision with railway train or railway vehicle in nontraffic accident, initial encounter
V15.2XXD		V15.2	Unspecified pedal cyclist injured in collision with railway train or railway vehicle in nontraffic accident, subsequent encounter
V15.2XXS		V15.2	Unspecified pedal cyclist injured in collision with railway train or railway vehicle in nontraffic accident, sequela
	V15.3*		Person boarding or alighting a pedal cycle injured in collision with railway train or railway vehicle
V15.3XXA		V15.3	Person boarding or alighting a pedal cycle injured in collision with railway train or railway vehicle, initial encounter
V15.3XXD		V15.3	Person boarding or alighting a pedal cycle injured in collision with railway train or railway vehicle, subsequent encounter
V15.3XXS		V15.3	Person boarding or alighting a pedal cycle injured in collision with railway train or railway vehicle, sequela
	V15.4*		Pedal cycle driver injured in collision with railway train or railway vehicle in traffic accident
V15.4XXA		V15.4	Pedal cycle driver injured in collision with railway train or railway vehicle in traffic accident, initial encounter
V15.4XXD		V15.4	Pedal cycle driver injured in collision with railway train or railway vehicle in traffic accident, subsequent encounter
V15.4XXS		V15.4	Pedal cycle driver injured in collision with railway train or railway vehicle in traffic accident, sequela
	V15.5*		Pedal cycle passenger injured in collision with railway train or railway vehicle in traffic accident
V15.5XXA		V15.5	Pedal cycle passenger injured in collision with railway train or railway vehicle in traffic accident, initial encounter
V15.5XXD		V15.5	Pedal cycle passenger injured in collision with railway train or railway vehicle in traffic accident, subsequent encounter
V15.5XXS		V15.5	Pedal cycle passenger injured in collision with railway train or railway vehicle in traffic accident, sequela
	V15.9*		Unspecified pedal cyclist injured in collision with railway train or railway vehicle in traffic accident
V15.9XXA		V15.9	Unspecified pedal cyclist injured in collision with railway train or railway vehicle in traffic accident, initial encounter
V15.9XXD		V15.9	Unspecified pedal cyclist injured in collision with railway train or railway vehicle in traffic accident, subsequent encounter
V15.9XXS		V15.9	Unspecified pedal cyclist injured in collision with railway train or railway vehicle in traffic accident, sequela
	V16.0*		Pedal cycle driver injured in collision with other nonmotor vehicle in nontraffic accident
V16.0XXA		V16.0	Pedal cycle driver injured in collision with other nonmotor vehicle in nontraffic accident, initial encounter
V16.0XXD		V16.0	Pedal cycle driver injured in collision with other nonmotor vehicle in nontraffic accident, subsequent encounter
V16.0XXS		V16.0	Pedal cycle driver injured in collision with other nonmotor vehicle in nontraffic accident, sequela
	V16.1*		Pedal cycle passenger injured in collision with other nonmotor vehicle in nontraffic accident
V16.1XXA		V16.1	Pedal cycle passenger injured in collision with other nonmotor vehicle in nontraffic accident, initial encounter
V16.1XXD		V16.1	Pedal cycle passenger injured in collision with other nonmotor vehicle in nontraffic accident, subsequent encounter
V16.1XXS		V16.1	Pedal cycle passenger injured in collision with other nonmotor vehicle in nontraffic accident, sequela
	V16.2*		Unspecified pedal cyclist injured in collision with other nonmotor vehicle in nontraffic accident
V16.2XXA		V16.2	Unspecified pedal cyclist injured in collision with other nonmotor vehicle in nontraffic accident, initial encounter
V16.2XXD		V16.2	Unspecified pedal cyclist injured in collision with other nonmotor vehicle in nontraffic accident, subsequent encounter
V16.2XXS		V16.2	Unspecified pedal cyclist injured in collision with other nonmotor vehicle in nontraffic accident, sequela
	V16.3*		Person boarding or alighting a pedal cycle injured in collision with other nonmotor vehicle in nontraffic accident
V16.3XXA		V16.3	Person boarding or alighting a pedal cycle injured in collision with other nonmotor vehicle in nontraffic accident, initial encounter
V16.3XXD		V16.3	Person boarding or alighting a pedal cycle injured in collision with other nonmotor vehicle in nontraffic accident, subsequent encounter
V16.3XXS		V16.3	Person boarding or alighting a pedal cycle injured in collision with other nonmotor vehicle in nontraffic accident, sequela
	V16.4*		Pedal cycle driver injured in collision with other nonmotor vehicle in traffic accident
V16.4XXA		V16.4	Pedal cycle driver injured in collision with other nonmotor vehicle in traffic accident, initial encounter
V16.4XXD		V16.4	Pedal cycle driver injured in collision with other nonmotor vehicle in traffic accident, subsequent encounter
V16.4XXS		V16.4	Pedal cycle driver injured in collision with other nonmotor vehicle in traffic accident, sequela
	V16.5*		Pedal cycle passenger injured in collision with other nonmotor vehicle in traffic accident
V16.5XXA		V16.5	Pedal cycle passenger injured in collision with other nonmotor vehicle in traffic accident, initial encounter
V16.5XXD		V16.5	Pedal cycle passenger injured in collision with other nonmotor vehicle in traffic accident, subsequent encounter
V16.5XXS		V16.5	Pedal cycle passenger injured in collision with other nonmotor vehicle in traffic accident, sequela
	V16.9*		Unspecified pedal cyclist injured in collision with other nonmotor vehicle in traffic accident
V16.9XXA		V16.9	Unspecified pedal cyclist injured in collision with other nonmotor vehicle in traffic accident, initial encounter
V16.9XXD		V16.9	Unspecified pedal cyclist injured in collision with other nonmotor vehicle in traffic accident, subsequent encounter
V16.9XXS		V16.9	Unspecified pedal cyclist injured in collision with other nonmotor vehicle in traffic accident, sequela
	V17.0*		Pedal cycle driver injured in collision with fixed or stationary object in nontraffic accident
V17.0XXA		V17.0	Pedal cycle driver injured in collision with fixed or stationary object in nontraffic accident, initial encounter
V17.0XXD		V17.0	Pedal cycle driver injured in collision with fixed or stationary object in nontraffic accident, subsequent encounter
V17.0XXS		V17.0	Pedal cycle driver injured in collision with fixed or stationary object in nontraffic accident, sequela
	V17.1*		Pedal cycle passenger injured in collision with fixed or stationary object in nontraffic accident
V17.1XXA		V17.1	Pedal cycle passenger injured in collision with fixed or stationary object in nontraffic accident, initial encounter
V17.1XXD		V17.1	Pedal cycle passenger injured in collision with fixed or stationary object in nontraffic accident, subsequent encounter
V17.1XXS		V17.1	Pedal cycle passenger injured in collision with fixed or stationary object in nontraffic accident, sequela
	V17.2*		Unspecified pedal cyclist injured in collision with fixed or stationary object in nontraffic accident
V17.2XXA		V17.2	Unspecified pedal cyclist injured in collision with fixed or stationary object in nontraffic accident, initial encounter
V17.2XXD		V17.2	Unspecified pedal cyclist injured in collision with fixed or stationary object in nontraffic accident, subsequent encounter
V17.2XXS		V17.2	Unspecified pedal cyclist injured in collision with fixed or stationary object in nontraffic accident, sequela
	V17.3*		Person boarding or alighting a pedal cycle injured in collision with fixed or stationary object
V17.3XXA		V17.3	Person boarding or alighting a pedal cycle injured in collision with fixed or stationary object, initial encounter
V17.3XXD		V17.3	Person boarding or alighting a pedal cycle injured in collision with fixed or stationary object, subsequent encounter
V17.3XXS		V17.3	Person boarding or alighting a pedal cycle injured in collision with fixed or stationary object, sequela
	V17.4*		Pedal cycle driver injured in collision with fixed or stationary object in traffic accident
V17.4XXA		V17.4	Pedal cycle driver injured in collision with fixed or stationary object in traffic accident, initial encounter
V17.4XXD		V17.4	Pedal cycle driver injured in collision with fixed or stationary object in traffic accident, subsequent encounter
V17.4XXS		V17.4	Pedal cycle driver injured in collision with fixed or stationary object in traffic accident, sequela
	V17.5*		Pedal cycle passenger injured in collision with fixed or stationary object in traffic accident
V17.5XXA		V17.5	Pedal cycle passenger injured in collision with fixed or stationary object in traffic accident, initial encounter
V17.5XXD		V17.5	Pedal cycle passenger injured in collision with fixed or stationary object in traffic accident, subsequent encounter
V17.5XXS		V17.5	Pedal cycle passenger injured in collision with fixed or stationary object in traffic accident, sequela
	V17.9*		Unspecified pedal cyclist injured in collision with fixed or stationary object in traffic accident
V17.9XXA		V17.9	Unspecified pedal cyclist injured in collision with fixed or stationary object in traffic accident, initial encounter
V17.9XXD		V17.9	Unspecified pedal cyclist injured in collision with fixed or stationary object in traffic accident, subsequent encounter
V17.9XXS		V17.9	Unspecified pedal cyclist injured in collision with fixed or stationary object in traffic accident, sequela
	V18.0*		Pedal cycle driver injured in noncollision transport accident in nontraffic accident
V18.0XXA		V18.0	Pedal cycle driver injured in noncollision transport accident in nontraffic accident, initial encounter
V18.0XXD		V18.0	Pedal cycle driver injured in noncollision transport accident in nontraffic accident, subsequent encounter
V18.0XXS		V18.0	Pedal cycle driver injured in noncollision transport accident in nontraffic accident, sequela
	V18.1*		Pedal cycle passenger injured in noncollision transport accident in nontraffic accident
V18.1XXA		V18.1	Pedal cycle passenger injured in noncollision transport accident in nontraffic accident, initial encounter
V18.1XXD		V18.1	Pedal cycle passenger injured in noncollision transport accident in nontraffic accident, subsequent encounter
V18.1XXS		V18.1	Pedal cycle passenger injured in noncollision transport accident in nontraffic accident, sequela
	V18.2*		Unspecified pedal cyclist injured in noncollision transport accident in nontraffic accident
V18.2XXA		V18.2	Unspecified pedal cyclist injured in noncollision transport accident in nontraffic accident, initial encounter
V18.2XXD		V18.2	Unspecified pedal cyclist injured in noncollision transport accident in nontraffic accident, subsequent encounter
V18.2XXS		V18.2	Unspecified pedal cyclist injured in noncollision transport accident in nontraffic accident, sequela
	V18.3*		Person boarding or alighting a pedal cycle injured in noncollision transport accident
V18.3XXA		V18.3	Person boarding or alighting a pedal cycle injured in noncollision transport accident, initial encounter
V18.3XXD		V18.3	Person boarding or alighting a pedal cycle injured in noncollision transport accident, subsequent encounter
V18.3XXS		V18.3	Person boarding or alighting a pedal cycle injured in noncollision transport accident, sequela
	V18.4*		Pedal cycle driver injured in noncollision transport accident in traffic accident
V18.4XXA		V18.4	Pedal cycle driver injured in noncollision transport accident in traffic accident, initial encounter
V18.4XXD		V18.4	Pedal cycle driver injured in noncollision transport accident in traffic accident, subsequent encounter
V18.4XXS		V18.4	Pedal cycle driver injured in noncollision transport accident in traffic accident, sequela
	V18.5*		Pedal cycle passenger injured in noncollision transport accident in traffic accident
V18.5XXA		V18.5	Pedal cycle passenger injured in noncollision transport accident in traffic accident, initial encounter
V18.5XXD		V18.5	Pedal cycle passenger injured in noncollision transport accident in traffic accident, subsequent encounter
V18.5XXS		V18.5	Pedal cycle passenger injured in noncollision transport accident in traffic accident, sequela
	V18.9*		Unspecified pedal cyclist injured in noncollision transport accident in traffic accident
V18.9XXA		V18.9	Unspecified pedal cyclist injured in noncollision transport accident in traffic accident, initial encounter
V18.9XXD		V18.9	Unspecified pedal cyclist injured in noncollision transport accident in traffic accident, subsequent encounter
V18.9XXS		V18.9	Unspecified pedal cyclist injured in noncollision transport accident in traffic accident, sequela
	V19.00*		Pedal cycle driver injured in collision with unspecified motor vehicles in nontraffic accident
V19.00XA		V19.00	Pedal cycle driver injured in collision with unspecified motor vehicles in nontraffic accident, initial encounter
V19.00XD		V19.00	Pedal cycle driver injured in collision with unspecified motor vehicles in nontraffic accident, subsequent encounter
V19.00XS		V19.00	Pedal cycle driver injured in collision with unspecified motor vehicles in nontraffic accident, sequela
	V19.09*		Pedal cycle driver injured in collision with other motor vehicles in nontraffic accident
V19.09XA		V19.09	Pedal cycle driver injured in collision with other motor vehicles in nontraffic accident, initial encounter
V19.09XD		V19.09	Pedal cycle driver injured in collision with other motor vehicles in nontraffic accident, subsequent encounter
V19.09XS		V19.09	Pedal cycle driver injured in collision with other motor vehicles in nontraffic accident, sequela
	V19.10*		Pedal cycle passenger injured in collision with unspecified motor vehicles in nontraffic accident
V19.10XA		V19.10	Pedal cycle passenger injured in collision with unspecified motor vehicles in nontraffic accident, initial encounter
V19.10XD		V19.10	Pedal cycle passenger injured in collision with unspecified motor vehicles in nontraffic accident, subsequent encounter
V19.10XS		V19.10	Pedal cycle passenger injured in collision with unspecified motor vehicles in nontraffic accident, sequela
	V19.19*		Pedal cycle passenger injured in collision with other motor vehicles in nontraffic accident
V19.19XA		V19.19	Pedal cycle passenger injured in collision with other motor vehicles in nontraffic accident, initial encounter
V19.19XD		V19.19	Pedal cycle passenger injured in collision with other motor vehicles in nontraffic accident, subsequent encounter
V19.19XS		V19.19	Pedal cycle passenger injured in collision with other motor vehicles in nontraffic accident, sequela
	V19.20*		Unspecified pedal cyclist injured in collision with unspecified motor vehicles in nontraffic accident
V19.20XA		V19.20	Unspecified pedal cyclist injured in collision with unspecified motor vehicles in nontraffic accident, initial encounter
V19.20XD		V19.20	Unspecified pedal cyclist injured in collision with unspecified motor vehicles in nontraffic accident, subsequent encounter
V19.20XS		V19.20	Unspecified pedal cyclist injured in collision with unspecified motor vehicles in nontraffic accident, sequela
	V19.29*		Unspecified pedal cyclist injured in collision with other motor vehicles in nontraffic accident
V19.29XA		V19.29	Unspecified pedal cyclist injured in collision with other motor vehicles in nontraffic accident, initial encounter
V19.29XD		V19.29	Unspecified pedal cyclist injured in collision with other motor vehicles in nontraffic accident, subsequent encounter
V19.29XS		V19.29	Unspecified pedal cyclist injured in collision with other motor vehicles in nontraffic accident, sequela
	V19.3*		Pedal cyclist (driver) (passenger) injured in unspecified nontraffic accident
V19.3XXA		V19.3	Pedal cyclist (driver) (passenger) injured in unspecified nontraffic accident, initial encounter
V19.3XXD		V19.3	Pedal cyclist (driver) (passenger) injured in unspecified nontraffic accident, subsequent encounter
V19.3XXS		V19.3	Pedal cyclist (driver) (passenger) injured in unspecified nontraffic accident, sequela
	V19.40*		Pedal cycle driver injured in collision with unspecified motor vehicles in traffic accident
V19.40XA		V19.40	Pedal cycle driver injured in collision with unspecified motor vehicles in traffic accident, initial encounter
V19.40XD		V19.40	Pedal cycle driver injured in collision with unspecified motor vehicles in traffic accident, subsequent encounter
V19.40XS		V19.40	Pedal cycle driver injured in collision with unspecified motor vehicles in traffic accident, sequela
	V19.49*		Pedal cycle driver injured in collision with other motor vehicles in traffic accident
V19.49XA		V19.49	Pedal cycle driver injured in collision with other motor vehicles in traffic accident, initial encounter
V19.49XD		V19.49	Pedal cycle driver injured in collision with other motor vehicles in traffic accident, subsequent encounter
V19.49XS		V19.49	Pedal cycle driver injured in collision with other motor vehicles in traffic accident, sequela
	V19.50*		Pedal cycle passenger injured in collision with unspecified motor vehicles in traffic accident
V19.50XA		V19.50	Pedal cycle passenger injured in collision with unspecified motor vehicles in traffic accident, initial encounter
V19.50XD		V19.50	Pedal cycle passenger injured in collision with unspecified motor vehicles in traffic accident, subsequent encounter
V19.50XS		V19.50	Pedal cycle passenger injured in collision with unspecified motor vehicles in traffic accident, sequela
	V19.59*		Pedal cycle passenger injured in collision with other motor vehicles in traffic accident
V19.59XA		V19.59	Pedal cycle passenger injured in collision with other motor vehicles in traffic accident, initial encounter
V19.59XD		V19.59	Pedal cycle passenger injured in collision with other motor vehicles in traffic accident, subsequent encounter
V19.59XS		V19.59	Pedal cycle passenger injured in collision with other motor vehicles in traffic accident, sequela
	V19.60*		Unspecified pedal cyclist injured in collision with unspecified motor vehicles in traffic accident
V19.60XA		V19.60	Unspecified pedal cyclist injured in collision with unspecified motor vehicles in traffic accident, initial encounter
V19.60XD		V19.60	Unspecified pedal cyclist injured in collision with unspecified motor vehicles in traffic accident, subsequent encounter
V19.60XS		V19.60	Unspecified pedal cyclist injured in collision with unspecified motor vehicles in traffic accident, sequela
	V19.69*		Unspecified pedal cyclist injured in collision with other motor vehicles in traffic accident
V19.69XA		V19.69	Unspecified pedal cyclist injured in collision with other motor vehicles in traffic accident, initial encounter
V19.69XD		V19.69	Unspecified pedal cyclist injured in collision with other motor vehicles in traffic accident, subsequent encounter
V19.69XS		V19.69	Unspecified pedal cyclist injured in collision with other motor vehicles in traffic accident, sequela
	V19.81*		Pedal cyclist (driver) (passenger) injured in transport accident with military vehicle
V19.81XA		V19.81	Pedal cyclist (driver) (passenger) injured in transport accident with military vehicle, initial encounter
V19.81XD		V19.81	Pedal cyclist (driver) (passenger) injured in transport accident with military vehicle, subsequent encounter
V19.81XS		V19.81	Pedal cyclist (driver) (passenger) injured in transport accident with military vehicle, sequela
	V19.88*		Pedal cyclist (driver) (passenger) injured in other specified transport accidents
V19.88XA		V19.88	Pedal cyclist (driver) (passenger) injured in other specified transport accidents, initial encounter
V19.88XD		V19.88	Pedal cyclist (driver) (passenger) injured in other specified transport accidents, subsequent encounter
V19.88XS		V19.88	Pedal cyclist (driver) (passenger) injured in other specified transport accidents, sequela
	V19.9*		Pedal cyclist (driver) (passenger) injured in unspecified traffic accident
V19.9XXA		V19.9	Pedal cyclist (driver) (passenger) injured in unspecified traffic accident, initial encounter
V19.9XXD		V19.9	Pedal cyclist (driver) (passenger) injured in unspecified traffic accident, subsequent encounter
V19.9XXS		V19.9	Pedal cyclist (driver) (passenger) injured in unspecified traffic accident, sequela
	V20.01*		Electric (assisted) bicycle driver injured in collision with pedestrian or animal in nontraffic accident
V20.01XA		V20.01	Electric (assisted) bicycle driver injured in collision with pedestrian or animal in nontraffic accident, initial encounter
V20.01XD		V20.01	Electric (assisted) bicycle driver injured in collision with pedestrian or animal in nontraffic accident, subsequent encounter
V20.01XS		V20.01	Electric (assisted) bicycle driver injured in collision with pedestrian or animal in nontraffic accident, sequela
	V20.09*		Other motorcycle driver injured in collision with pedestrian or animal in nontraffic accident
V20.09XA		V20.09	Other motorcycle driver injured in collision with pedestrian or animal in nontraffic accident, initial encounter
V20.09XD		V20.09	Other motorcycle driver injured in collision with pedestrian or animal in nontraffic accident, subsequent encounter
V20.09XS		V20.09	Other motorcycle driver injured in collision with pedestrian or animal in nontraffic accident, sequela
	V20.11*		Electric (assisted) bicycle passenger injured in collision with pedestrian or animal in nontraffic accident
V20.11XA		V20.11	Electric (assisted) bicycle passenger injured in collision with pedestrian or animal in nontraffic accident, initial encounter
V20.11XD		V20.11	Electric (assisted) bicycle passenger injured in collision with pedestrian or animal in nontraffic accident, subsequent encounter
V20.11XS		V20.11	Electric (assisted) bicycle passenger injured in collision with pedestrian or animal in nontraffic accident, sequela
	V20.19*		Other motorcycle passenger injured in collision with pedestrian or animal in nontraffic accident
V20.19XA		V20.19	Other motorcycle passenger injured in collision with pedestrian or animal in nontraffic accident, initial encounter
V20.19XD		V20.19	Other motorcycle passenger injured in collision with pedestrian or animal in nontraffic accident, subsequent encounter
V20.19XS		V20.19	Other motorcycle passenger injured in collision with pedestrian or animal in nontraffic accident, sequela
	V20.21*		Unspecified electric (assisted) bicycle rider injured in collision with pedestrian or animal in nontraffic accident
V20.21XA		V20.21	Unspecified electric (assisted) bicycle rider injured in collision with pedestrian or animal in nontraffic accident, initial encounter
V20.21XD		V20.21	Unspecified electric (assisted) bicycle rider injured in collision with pedestrian or animal in nontraffic accident, subsequent encounter
V20.21XS		V20.21	Unspecified electric (assisted) bicycle rider injured in collision with pedestrian or animal in nontraffic accident, sequela
	V20.29*		Unspecified rider of other motorcycle injured in collision with pedestrian or animal in nontraffic accident
V20.29XA		V20.29	Unspecified rider of other motorcycle injured in collision with pedestrian or animal in nontraffic accident, initial encounter
V20.29XD		V20.29	Unspecified rider of other motorcycle injured in collision with pedestrian or animal in nontraffic accident, subsequent encounter
V20.29XS		V20.29	Unspecified rider of other motorcycle injured in collision with pedestrian or animal in nontraffic accident, sequela
	V20.31*		Person boarding or alighting an electric (assisted) bicycle injured in collision with pedestrian or animal
V20.31XA		V20.31	Person boarding or alighting an electric (assisted) bicycle injured in collision with pedestrian or animal, initial encounter
V20.31XD		V20.31	Person boarding or alighting an electric (assisted) bicycle injured in collision with pedestrian or animal, subsequent encounter
V20.31XS		V20.31	Person boarding or alighting an electric (assisted) bicycle injured in collision with pedestrian or animal, sequela
	V20.39*		Person boarding or alighting other motorcycle injured in collision with pedestrian or animal
V20.39XA		V20.39	Person boarding or alighting other motorcycle injured in collision with pedestrian or animal, initial encounter
V20.39XD		V20.39	Person boarding or alighting other motorcycle injured in collision with pedestrian or animal, subsequent encounter
V20.39XS		V20.39	Person boarding or alighting other motorcycle injured in collision with pedestrian or animal, sequela
	V20.41*		Electric (assisted) bicycle driver injured in collision with pedestrian or animal in traffic accident
V20.41XA		V20.41	Electric (assisted) bicycle driver injured in collision with pedestrian or animal in traffic accident, initial encounter
V20.41XD		V20.41	Electric (assisted) bicycle driver injured in collision with pedestrian or animal in traffic accident, subsequent encounter
V20.41XS		V20.41	Electric (assisted) bicycle driver injured in collision with pedestrian or animal in traffic accident, sequela
	V20.49*		Other motorcycle driver injured in collision with pedestrian or animal in traffic accident
V20.49XA		V20.49	Other motorcycle driver injured in collision with pedestrian or animal in traffic accident, initial encounter
V20.49XD		V20.49	Other motorcycle driver injured in collision with pedestrian or animal in traffic accident, subsequent encounter
V20.49XS		V20.49	Other motorcycle driver injured in collision with pedestrian or animal in traffic accident, sequela
	V20.51*		Electric (assisted) bicycle passenger injured in collision with pedestrian or animal in traffic accident
V20.51XA		V20.51	Electric (assisted) bicycle passenger injured in collision with pedestrian or animal in traffic accident, initial encounter
V20.51XD		V20.51	Electric (assisted) bicycle passenger injured in collision with pedestrian or animal in traffic accident, subsequent encounter
V20.51XS		V20.51	Electric (assisted) bicycle passenger injured in collision with pedestrian or animal in traffic accident, sequela
	V20.59*		Other motorcycle passenger injured in collision with pedestrian or animal in traffic accident
V20.59XA		V20.59	Other motorcycle passenger injured in collision with pedestrian or animal in traffic accident, initial encounter
V20.59XD		V20.59	Other motorcycle passenger injured in collision with pedestrian or animal in traffic accident, subsequent encounter
V20.59XS		V20.59	Other motorcycle passenger injured in collision with pedestrian or animal in traffic accident, sequela
	V20.91*		Unspecified electric (assisted) bicycle rider injured in collision with pedestrian or animal in traffic accident
V20.91XA		V20.91	Unspecified electric (assisted) bicycle rider injured in collision with pedestrian or animal in traffic accident, initial encounter
V20.91XD		V20.91	Unspecified electric (assisted) bicycle rider injured in collision with pedestrian or animal in traffic accident, subsequent encounter
V20.91XS		V20.91	Unspecified electric (assisted) bicycle rider injured in collision with pedestrian or animal in traffic accident, sequela
	V20.99*		Unspecified rider of other motorcycle injured in collision with pedestrian or animal in traffic accident
V20.99XA		V20.99	Unspecified rider of other motorcycle injured in collision with pedestrian or animal in traffic accident, initial encounter
V20.99XD		V20.99	Unspecified rider of other motorcycle injured in collision with pedestrian or animal in traffic accident, subsequent encounter
V20.99XS		V20.99	Unspecified rider of other motorcycle injured in collision with pedestrian or animal in traffic accident, sequela
	V21.01*		Electric (assisted) bicycle driver injured in collision with pedal cycle in nontraffic accident
V21.01XA		V21.01	Electric (assisted) bicycle driver injured in collision with pedal cycle in nontraffic accident, initial encounter
V21.01XD		V21.01	Electric (assisted) bicycle driver injured in collision with pedal cycle in nontraffic accident, subsequent encounter
V21.01XS		V21.01	Electric (assisted) bicycle driver injured in collision with pedal cycle in nontraffic accident, sequela
	V21.09*		Other motorcycle driver injured in collision with pedal cycle in nontraffic accident
V21.09XA		V21.09	Other motorcycle driver injured in collision with pedal cycle in nontraffic accident, initial encounter
V21.09XD		V21.09	Other motorcycle driver injured in collision with pedal cycle in nontraffic accident, subsequent encounter
V21.09XS		V21.09	Other motorcycle driver injured in collision with pedal cycle in nontraffic accident, sequela
	V21.11*		Electric (assisted) bicycle passenger injured in collision with pedal cycle in nontraffic accident
V21.11XA		V21.11	Electric (assisted) bicycle passenger injured in collision with pedal cycle in nontraffic accident, initial encounter
V21.11XD		V21.11	Electric (assisted) bicycle passenger injured in collision with pedal cycle in nontraffic accident, subsequent encounter
V21.11XS		V21.11	Electric (assisted) bicycle passenger injured in collision with pedal cycle in nontraffic accident, sequela
	V21.19*		Other motorcycle passenger injured in collision with pedal cycle in nontraffic accident
V21.19XA		V21.19	Other motorcycle passenger injured in collision with pedal cycle in nontraffic accident, initial encounter
V21.19XD		V21.19	Other motorcycle passenger injured in collision with pedal cycle in nontraffic accident, subsequent encounter
V21.19XS		V21.19	Other motorcycle passenger injured in collision with pedal cycle in nontraffic accident, sequela
	V21.21*		Unspecified electric (assisted) bicycle rider injured in collision with pedal cycle in nontraffic accident
V21.21XA		V21.21	Unspecified electric (assisted) bicycle rider injured in collision with pedal cycle in nontraffic accident, initial encounter
V21.21XD		V21.21	Unspecified electric (assisted) bicycle rider injured in collision with pedal cycle in nontraffic accident, subsequent encounter
V21.21XS		V21.21	Unspecified electric (assisted) bicycle rider injured in collision with pedal cycle in nontraffic accident, sequela
	V21.29*		Unspecified rider of other motorcycle injured in collision with pedal cycle in nontraffic accident
V21.29XA		V21.29	Unspecified rider of other motorcycle injured in collision with pedal cycle in nontraffic accident, initial encounter
V21.29XD		V21.29	Unspecified rider of other motorcycle injured in collision with pedal cycle in nontraffic accident, subsequent encounter
V21.29XS		V21.29	Unspecified rider of other motorcycle injured in collision with pedal cycle in nontraffic accident, sequela
	V21.31*		Person boarding or alighting an electric (assisted) bicycle injured in collision with pedal cycle
V21.31XA		V21.31	Person boarding or alighting an electric (assisted) bicycle injured in collision with pedal cycle, initial encounter
V21.31XD		V21.31	Person boarding or alighting an electric (assisted) bicycle injured in collision with pedal cycle, subsequent encounter
V21.31XS		V21.31	Person boarding or alighting an electric (assisted) bicycle injured in collision with pedal cycle, sequela
	V21.39*		Person boarding or alighting other motorcycle injured in collision with pedal cycle
V21.39XA		V21.39	Person boarding or alighting other motorcycle injured in collision with pedal cycle, initial encounter
V21.39XD		V21.39	Person boarding or alighting other motorcycle injured in collision with pedal cycle, subsequent encounter
V21.39XS		V21.39	Person boarding or alighting other motorcycle injured in collision with pedal cycle, sequela
	V21.41*		Electric (assisted) bicycle driver injured in collision with pedal cycle in traffic accident
V21.41XA		V21.41	Electric (assisted) bicycle driver injured in collision with pedal cycle in traffic accident, initial encounter
V21.41XD		V21.41	Electric (assisted) bicycle driver injured in collision with pedal cycle in traffic accident, subsequent encounter
V21.41XS		V21.41	Electric (assisted) bicycle driver injured in collision with pedal cycle in traffic accident, sequela
	V21.49*		Other motorcycle driver injured in collision with pedal cycle in traffic accident
V21.49XA		V21.49	Other motorcycle driver injured in collision with pedal cycle in traffic accident, initial encounter
V21.49XD		V21.49	Other motorcycle driver injured in collision with pedal cycle in traffic accident, subsequent encounter
V21.49XS		V21.49	Other motorcycle driver injured in collision with pedal cycle in traffic accident, sequela
	V21.51*		Electric (assisted) bicycle passenger injured in collision with pedal cycle in traffic accident
V21.51XA		V21.51	Electric (assisted) bicycle passenger injured in collision with pedal cycle in traffic accident, initial encounter
V21.51XD		V21.51	Electric (assisted) bicycle passenger injured in collision with pedal cycle in traffic accident, subsequent encounter
V21.51XS		V21.51	Electric (assisted) bicycle passenger injured in collision with pedal cycle in traffic accident, sequela
	V21.59*		Other motorcycle passenger injured in collision with pedal cycle in traffic accident
V21.59XA		V21.59	Other motorcycle passenger injured in collision with pedal cycle in traffic accident, initial encounter
V21.59XD		V21.59	Other motorcycle passenger injured in collision with pedal cycle in traffic accident, subsequent encounter
V21.59XS		V21.59	Other motorcycle passenger injured in collision with pedal cycle in traffic accident, sequela
	V21.91*		Unspecified electric (assisted) bicycle rider injured in collision with pedal cycle in traffic accident
V21.91XA		V21.91	Unspecified electric (assisted) bicycle rider injured in collision with pedal cycle in traffic accident, initial encounter
V21.91XD		V21.91	Unspecified electric (assisted) bicycle rider injured in collision with pedal cycle in traffic accident, subsequent encounter
V21.91XS		V21.91	Unspecified electric (assisted) bicycle rider injured in collision with pedal cycle in traffic accident, sequela
	V21.99*		Unspecified rider of other motorcycle injured in collision with pedal cycle in traffic accident
V21.99XA		V21.99	Unspecified rider of other motorcycle injured in collision with pedal cycle in traffic accident, initial encounter
V21.99XD		V21.99	Unspecified rider of other motorcycle injured in collision with pedal cycle in traffic accident, subsequent encounter
V21.99XS		V21.99	Unspecified rider of other motorcycle injured in collision with pedal cycle in traffic accident, sequela
	V22.01*		Electric (assisted) bicycle driver injured in collision with two- or three-wheeled motor vehicle in nontraffic accident
V22.01XA		V22.01	Electric (assisted) bicycle driver injured in collision with two- or three-wheeled motor vehicle in nontraffic accident, initial encounter
V22.01XD		V22.01	Electric (assisted) bicycle driver injured in collision with two- or three-wheeled motor vehicle in nontraffic accident, subsequent encounter
V22.01XS		V22.01	Electric (assisted) bicycle driver injured in collision with two- or three-wheeled motor vehicle in nontraffic accident, sequela
	V22.09*		Other motorcycle driver injured in collision with two- or three-wheeled motor vehicle in nontraffic accident
V22.09XA		V22.09	Other motorcycle driver injured in collision with two- or three-wheeled motor vehicle in nontraffic accident, initial encounter
V22.09XD		V22.09	Other motorcycle driver injured in collision with two- or three-wheeled motor vehicle in nontraffic accident, subsequent encounter
V22.09XS		V22.09	Other motorcycle driver injured in collision with two- or three-wheeled motor vehicle in nontraffic accident, sequela
	V22.11*		Electric (assisted) bicycle passenger injured in collision with two- or three-wheeled motor vehicle in nontraffic accident
V22.11XA		V22.11	Electric (assisted) bicycle passenger injured in collision with two- or three-wheeled motor vehicle in nontraffic accident, initial encounter
V22.11XD		V22.11	Electric (assisted) bicycle passenger injured in collision with two- or three-wheeled motor vehicle in nontraffic accident, subsequent encounter
V22.11XS		V22.11	Electric (assisted) bicycle passenger injured in collision with two- or three-wheeled motor vehicle in nontraffic accident, sequela
	V22.19*		Other motorcycle passenger injured in collision with two- or three-wheeled motor vehicle in nontraffic accident
V22.19XA		V22.19	Other motorcycle passenger injured in collision with two- or three-wheeled motor vehicle in nontraffic accident, initial encounter
V22.19XD		V22.19	Other motorcycle passenger injured in collision with two- or three-wheeled motor vehicle in nontraffic accident, subsequent encounter
V22.19XS		V22.19	Other motorcycle passenger injured in collision with two- or three-wheeled motor vehicle in nontraffic accident, sequela
	V22.21*		Unspecified electric (assisted) bicycle rider injured in collision with two- or three-wheeled motor vehicle in nontraffic accident
V22.21XA		V22.21	Unspecified electric (assisted) bicycle rider injured in collision with two- or three-wheeled motor vehicle in nontraffic accident, initial encounter
V22.21XD		V22.21	Unspecified electric (assisted) bicycle rider injured in collision with two- or three-wheeled motor vehicle in nontraffic accident, subsequent encounter
V22.21XS		V22.21	Unspecified electric (assisted) bicycle rider injured in collision with two- or three-wheeled motor vehicle in nontraffic accident, sequela
	V22.29*		Unspecified rider of other motorcycle injured in collision with two- or three-wheeled motor vehicle in nontraffic accident
V22.29XA		V22.29	Unspecified rider of other motorcycle injured in collision with two- or three-wheeled motor vehicle in nontraffic accident, initial encounter
V22.29XD		V22.29	Unspecified rider of other motorcycle injured in collision with two- or three-wheeled motor vehicle in nontraffic accident, subsequent encounter
V22.29XS		V22.29	Unspecified rider of other motorcycle injured in collision with two- or three-wheeled motor vehicle in nontraffic accident, sequela
	V22.31*		Person boarding or alighting an electric (assisted) bicycle injured in collision with two- or three-wheeled motor vehicle
V22.31XA		V22.31	Person boarding or alighting an electric (assisted) bicycle injured in collision with two- or three-wheeled motor vehicle, initial encounter
V22.31XD		V22.31	Person boarding or alighting an electric (assisted) bicycle injured in collision with two- or three-wheeled motor vehicle, subsequent encounter
V22.31XS		V22.31	Person boarding or alighting an electric (assisted) bicycle injured in collision with two- or three-wheeled motor vehicle, sequela
	V22.39*		Person boarding or alighting other motorcycle injured in collision with two- or three-wheeled motor vehicle
V22.39XA		V22.39	Person boarding or alighting other motorcycle injured in collision with two- or three-wheeled motor vehicle, initial encounter
V22.39XD		V22.39	Person boarding or alighting other motorcycle injured in collision with two- or three-wheeled motor vehicle, subsequent encounter
V22.39XS		V22.39	Person boarding or alighting other motorcycle injured in collision with two- or three-wheeled motor vehicle, sequela
	V22.41*		Electric (assisted) bicycle driver injured in collision with two- or three-wheeled motor vehicle in traffic accident
V22.41XA		V22.41	Electric (assisted) bicycle driver injured in collision with two- or three-wheeled motor vehicle in traffic accident, initial encounter
V22.41XD		V22.41	Electric (assisted) bicycle driver injured in collision with two- or three-wheeled motor vehicle in traffic accident, subsequent encounter
V22.41XS		V22.41	Electric (assisted) bicycle driver injured in collision with two- or three-wheeled motor vehicle in traffic accident, sequela
	V22.49*		Other motorcycle driver injured in collision with two- or three-wheeled motor vehicle in traffic accident
V22.49XA		V22.49	Other motorcycle driver injured in collision with two- or three-wheeled motor vehicle in traffic accident, initial encounter
V22.49XD		V22.49	Other motorcycle driver injured in collision with two- or three-wheeled motor vehicle in traffic accident, subsequent encounter
V22.49XS		V22.49	Other motorcycle driver injured in collision with two- or three-wheeled motor vehicle in traffic accident, sequela
	V22.51*		Electric (assisted) bicycle passenger injured in collision with two- or three-wheeled motor vehicle in traffic accident
V22.51XA		V22.51	Electric (assisted) bicycle passenger injured in collision with two- or three-wheeled motor vehicle in traffic accident, initial encounter
V22.51XD		V22.51	Electric (assisted) bicycle passenger injured in collision with two- or three-wheeled motor vehicle in traffic accident, subsequent encounter
V22.51XS		V22.51	Electric (assisted) bicycle passenger injured in collision with two- or three-wheeled motor vehicle in traffic accident, sequela
	V22.59*		Other motorcycle passenger injured in collision with two- or three-wheeled motor vehicle in traffic accident
V22.59XA		V22.59	Other motorcycle passenger injured in collision with two- or three-wheeled motor vehicle in traffic accident, initial encounter
V22.59XD		V22.59	Other motorcycle passenger injured in collision with two- or three-wheeled motor vehicle in traffic accident, subsequent encounter
V22.59XS		V22.59	Other motorcycle passenger injured in collision with two- or three-wheeled motor vehicle in traffic accident, sequela
	V22.91*		Unspecified electric (assisted) bicycle rider injured in collision with two- or three-wheeled motor vehicle in traffic accident
V22.91XA		V22.91	Unspecified electric (assisted) bicycle rider injured in collision with two- or three-wheeled motor vehicle in traffic accident, initial encounter
V22.91XD		V22.91	Unspecified electric (assisted) bicycle rider injured in collision with two- or three-wheeled motor vehicle in traffic accident, subsequent encounter
V22.91XS		V22.91	Unspecified electric (assisted) bicycle rider injured in collision with two- or three-wheeled motor vehicle in traffic accident, sequela
	V22.99*		Unspecified rider of other motorcycle injured in collision with two- or three-wheeled motor vehicle in traffic accident
V22.99XA		V22.99	Unspecified rider of other motorcycle injured in collision with two- or three-wheeled motor vehicle in traffic accident, initial encounter
V22.99XD		V22.99	Unspecified rider of other motorcycle injured in collision with two- or three-wheeled motor vehicle in traffic accident, subsequent encounter
V22.99XS		V22.99	Unspecified rider of other motorcycle injured in collision with two- or three-wheeled motor vehicle in traffic accident, sequela
	V23.01*		Electric (assisted) bicycle driver injured in collision with car, pick-up truck or van in nontraffic accident
V23.01XA		V23.01	Electric (assisted) bicycle driver injured in collision with car, pick-up truck or van in nontraffic accident, initial encounter
V23.01XD		V23.01	Electric (assisted) bicycle driver injured in collision with car, pick-up truck or van in nontraffic accident, subsequent encounter
V23.01XS		V23.01	Electric (assisted) bicycle driver injured in collision with car, pick-up truck or van in nontraffic accident, sequela
	V23.09*		Other motorcycle driver injured in collision with car, pick-up truck or van in nontraffic accident
V23.09XA		V23.09	Other motorcycle driver injured in collision with car, pick-up truck or van in nontraffic accident, initial encounter
V23.09XD		V23.09	Other motorcycle driver injured in collision with car, pick-up truck or van in nontraffic accident, subsequent encounter
V23.09XS		V23.09	Other motorcycle driver injured in collision with car, pick-up truck or van in nontraffic accident, sequela
	V23.11*		Electric (assisted) bicycle passenger injured in collision with car, pick-up truck or van in nontraffic accident
V23.11XA		V23.11	Electric (assisted) bicycle passenger injured in collision with car, pick-up truck or van in nontraffic accident, initial encounter
V23.11XD		V23.11	Electric (assisted) bicycle passenger injured in collision with car, pick-up truck or van in nontraffic accident, subsequent encounter
V23.11XS		V23.11	Electric (assisted) bicycle passenger injured in collision with car, pick-up truck or van in nontraffic accident, sequela
	V23.19*		Other motorcycle passenger injured in collision with car, pick-up truck or van in nontraffic accident
V23.19XA		V23.19	Other motorcycle passenger injured in collision with car, pick-up truck or van in nontraffic accident, initial encounter
V23.19XD		V23.19	Other motorcycle passenger injured in collision with car, pick-up truck or van in nontraffic accident, subsequent encounter
V23.19XS		V23.19	Other motorcycle passenger injured in collision with car, pick-up truck or van in nontraffic accident, sequela
	V23.21*		Unspecified electric (assisted) bicycle rider injured in collision with car, pick-up truck or van in nontraffic accident
V23.21XA		V23.21	Unspecified electric (assisted) bicycle rider injured in collision with car, pick-up truck or van in nontraffic accident, initial encounter
V23.21XD		V23.21	Unspecified electric (assisted) bicycle rider injured in collision with car, pick-up truck or van in nontraffic accident, subsequent encounter
V23.21XS		V23.21	Unspecified electric (assisted) bicycle rider injured in collision with car, pick-up truck or van in nontraffic accident, sequela
	V23.29*		Unspecified rider of other motorcycle injured in collision with car, pick-up truck or van in nontraffic accident
V23.29XA		V23.29	Unspecified rider of other motorcycle injured in collision with car, pick-up truck or van in nontraffic accident, initial encounter
V23.29XD		V23.29	Unspecified rider of other motorcycle injured in collision with car, pick-up truck or van in nontraffic accident, subsequent encounter
V23.29XS		V23.29	Unspecified rider of other motorcycle injured in collision with car, pick-up truck or van in nontraffic accident, sequela
	V23.31*		Person boarding or alighting an electric (assisted) bicycle injured in collision with car, pick-up truck or van
V23.31XA		V23.31	Person boarding or alighting an electric (assisted) bicycle injured in collision with car, pick-up truck or van, initial encounter
V23.31XD		V23.31	Person boarding or alighting an electric (assisted) bicycle injured in collision with car, pick-up truck or van, subsequent encounter
V23.31XS		V23.31	Person boarding or alighting an electric (assisted) bicycle injured in collision with car, pick-up truck or van, sequela
	V23.39*		Person boarding or alighting other motorcycle injured in collision with car, pick-up truck or van
V23.39XA		V23.39	Person boarding or alighting other motorcycle injured in collision with car, pick-up truck or van, initial encounter
V23.39XD		V23.39	Person boarding or alighting other motorcycle injured in collision with car, pick-up truck or van, subsequent encounter
V23.39XS		V23.39	Person boarding or alighting other motorcycle injured in collision with car, pick-up truck or van, sequela
	V23.41*		Electric (assisted) bicycle driver injured in collision with car, pick-up truck or van in traffic accident
V23.41XA		V23.41	Electric (assisted) bicycle driver injured in collision with car, pick-up truck or van in traffic accident, initial encounter
V23.41XD		V23.41	Electric (assisted) bicycle driver injured in collision with car, pick-up truck or van in traffic accident, subsequent encounter
V23.41XS		V23.41	Electric (assisted) bicycle driver injured in collision with car, pick-up truck or van in traffic accident, sequela
	V23.49*		Other motorcycle driver injured in collision with car, pick-up truck or van in traffic accident
V23.49XA		V23.49	Other motorcycle driver injured in collision with car, pick-up truck or van in traffic accident, initial encounter
V23.49XD		V23.49	Other motorcycle driver injured in collision with car, pick-up truck or van in traffic accident, subsequent encounter
V23.49XS		V23.49	Other motorcycle driver injured in collision with car, pick-up truck or van in traffic accident, sequela
	V23.51*		Electric (assisted) bicycle passenger injured in collision with car, pick-up truck or van in traffic accident
V23.51XA		V23.51	Electric (assisted) bicycle passenger injured in collision with car, pick-up truck or van in traffic accident, initial encounter
V23.51XD		V23.51	Electric (assisted) bicycle passenger injured in collision with car, pick-up truck or van in traffic accident, subsequent encounter
V23.51XS		V23.51	Electric (assisted) bicycle passenger injured in collision with car, pick-up truck or van in traffic accident, sequela
	V23.59*		Other motorcycle passenger injured in collision with car, pick-up truck or van in traffic accident
V23.59XA		V23.59	Other motorcycle passenger injured in collision with car, pick-up truck or van in traffic accident, initial encounter
V23.59XD		V23.59	Other motorcycle passenger injured in collision with car, pick-up truck or van in traffic accident, subsequent encounter
V23.59XS		V23.59	Other motorcycle passenger injured in collision with car, pick-up truck or van in traffic accident, sequela
	V23.91*		Unspecified electric (assisted) bicycle rider injured in collision with car, pick-up truck or van in traffic accident
V23.91XA		V23.91	Unspecified electric (assisted) bicycle rider injured in collision with car, pick-up truck or van in traffic accident, initial encounter
V23.91XD		V23.91	Unspecified electric (assisted) bicycle rider injured in collision with car, pick-up truck or van in traffic accident, subsequent encounter
V23.91XS		V23.91	Unspecified electric (assisted) bicycle rider injured in collision with car, pick-up truck or van in traffic accident, sequela
	V23.99*		Unspecified rider of other motorcycle injured in collision with car, pick-up truck or van in traffic accident
V23.99XA		V23.99	Unspecified rider of other motorcycle injured in collision with car, pick-up truck or van in traffic accident, initial encounter
V23.99XD		V23.99	Unspecified rider of other motorcycle injured in collision with car, pick-up truck or van in traffic accident, subsequent encounter
V23.99XS		V23.99	Unspecified rider of other motorcycle injured in collision with car, pick-up truck or van in traffic accident, sequela
	V24.01*		Electric (assisted) bicycle driver injured in collision with heavy transport vehicle or bus in nontraffic accident
V24.01XA		V24.01	Electric (assisted) bicycle driver injured in collision with heavy transport vehicle or bus in nontraffic accident, initial encounter
V24.01XD		V24.01	Electric (assisted) bicycle driver injured in collision with heavy transport vehicle or bus in nontraffic accident, subsequent encounter
V24.01XS		V24.01	Electric (assisted) bicycle driver injured in collision with heavy transport vehicle or bus in nontraffic accident, sequela
	V24.09*		Other motorcycle driver injured in collision with heavy transport vehicle or bus in nontraffic accident
V24.09XA		V24.09	Other motorcycle driver injured in collision with heavy transport vehicle or bus in nontraffic accident, initial encounter
V24.09XD		V24.09	Other motorcycle driver injured in collision with heavy transport vehicle or bus in nontraffic accident, subsequent encounter
V24.09XS		V24.09	Other motorcycle driver injured in collision with heavy transport vehicle or bus in nontraffic accident, sequela
	V24.11*		Electric (assisted) bicycle passenger injured in collision with heavy transport vehicle or bus in nontraffic accident
V24.11XA		V24.11	Electric (assisted) bicycle passenger injured in collision with heavy transport vehicle or bus in nontraffic accident, initial encounter
V24.11XD		V24.11	Electric (assisted) bicycle passenger injured in collision with heavy transport vehicle or bus in nontraffic accident, subsequent encounter
V24.11XS		V24.11	Electric (assisted) bicycle passenger injured in collision with heavy transport vehicle or bus in nontraffic accident, sequela
	V24.19*		Other motorcycle passenger injured in collision with heavy transport vehicle or bus in nontraffic accident
V24.19XA		V24.19	Other motorcycle passenger injured in collision with heavy transport vehicle or bus in nontraffic accident, initial encounter
V24.19XD		V24.19	Other motorcycle passenger injured in collision with heavy transport vehicle or bus in nontraffic accident, subsequent encounter
V24.19XS		V24.19	Other motorcycle passenger injured in collision with heavy transport vehicle or bus in nontraffic accident, sequela
	V24.21*		Unspecified electric (assisted) bicycle rider injured in collision with heavy transport vehicle or bus in nontraffic accident
V24.21XA		V24.21	Unspecified electric (assisted) bicycle rider injured in collision with heavy transport vehicle or bus in nontraffic accident, initial encounter
V24.21XD		V24.21	Unspecified electric (assisted) bicycle rider injured in collision with heavy transport vehicle or bus in nontraffic accident, subsequent encounter
V24.21XS		V24.21	Unspecified electric (assisted) bicycle rider injured in collision with heavy transport vehicle or bus in nontraffic accident, sequela
	V24.29*		Unspecified rider of other motorcycle injured in collision with heavy transport vehicle or bus in nontraffic accident
V24.29XA		V24.29	Unspecified rider of other motorcycle injured in collision with heavy transport vehicle or bus in nontraffic accident, initial encounter
V24.29XD		V24.29	Unspecified rider of other motorcycle injured in collision with heavy transport vehicle or bus in nontraffic accident, subsequent encounter
V24.29XS		V24.29	Unspecified rider of other motorcycle injured in collision with heavy transport vehicle or bus in nontraffic accident, sequela
	V24.31*		Person boarding or alighting an electric (assisted) bicycle injured in collision with heavy transport vehicle or bus
V24.31XA		V24.31	Person boarding or alighting an electric (assisted) bicycle injured in collision with heavy transport vehicle or bus, initial encounter
V24.31XD		V24.31	Person boarding or alighting an electric (assisted) bicycle injured in collision with heavy transport vehicle or bus, subsequent encounter
V24.31XS		V24.31	Person boarding or alighting an electric (assisted) bicycle injured in collision with heavy transport vehicle or bus, sequela
	V24.39*		Person boarding or alighting other motorcycle injured in collision with heavy transport vehicle or bus
V24.39XA		V24.39	Person boarding or alighting other motorcycle injured in collision with heavy transport vehicle or bus, initial encounter
V24.39XD		V24.39	Person boarding or alighting other motorcycle injured in collision with heavy transport vehicle or bus, subsequent encounter
V24.39XS		V24.39	Person boarding or alighting other motorcycle injured in collision with heavy transport vehicle or bus, sequela
	V24.41*		Electric (assisted) bicycle driver injured in collision with heavy transport vehicle or bus in traffic accident
V24.41XA		V24.41	Electric (assisted) bicycle driver injured in collision with heavy transport vehicle or bus in traffic accident, initial encounter
V24.41XD		V24.41	Electric (assisted) bicycle driver injured in collision with heavy transport vehicle or bus in traffic accident, subsequent encounter
V24.41XS		V24.41	Electric (assisted) bicycle driver injured in collision with heavy transport vehicle or bus in traffic accident, sequela
	V24.49*		Other motorcycle driver injured in collision with heavy transport vehicle or bus in traffic accident
V24.49XA		V24.49	Other motorcycle driver injured in collision with heavy transport vehicle or bus in traffic accident, initial encounter
V24.49XD		V24.49	Other motorcycle driver injured in collision with heavy transport vehicle or bus in traffic accident, subsequent encounter
V24.49XS		V24.49	Other motorcycle driver injured in collision with heavy transport vehicle or bus in traffic accident, sequela
	V24.51*		Electric (assisted) bicycle passenger injured in collision with heavy transport vehicle or bus in traffic accident
V24.51XA		V24.51	Electric (assisted) bicycle passenger injured in collision with heavy transport vehicle or bus in traffic accident, initial encounter
V24.51XD		V24.51	Electric (assisted) bicycle passenger injured in collision with heavy transport vehicle or bus in traffic accident, subsequent encounter
V24.51XS		V24.51	Electric (assisted) bicycle passenger injured in collision with heavy transport vehicle or bus in traffic accident, sequela
	V24.59*		Other motorcycle passenger injured in collision with heavy transport vehicle or bus in traffic accident
V24.59XA		V24.59	Other motorcycle passenger injured in collision with heavy transport vehicle or bus in traffic accident, initial encounter
V24.59XD		V24.59	Other motorcycle passenger injured in collision with heavy transport vehicle or bus in traffic accident, subsequent encounter
V24.59XS		V24.59	Other motorcycle passenger injured in collision with heavy transport vehicle or bus in traffic accident, sequela
	V24.91*		Unspecified electric (assisted) bicycle rider injured in collision with heavy transport vehicle or bus in traffic accident
V24.91XA		V24.91	Unspecified electric (assisted) bicycle rider injured in collision with heavy transport vehicle or bus in traffic accident, initial encounter
V24.91XD		V24.91	Unspecified electric (assisted) bicycle rider injured in collision with heavy transport vehicle or bus in traffic accident, subsequent encounter
V24.91XS		V24.91	Unspecified electric (assisted) bicycle rider injured in collision with heavy transport vehicle or bus in traffic accident, sequela
	V24.99*		Unspecified rider of other motorcycle injured in collision with heavy transport vehicle or bus in traffic accident
V24.99XA		V24.99	Unspecified rider of other motorcycle injured in collision with heavy transport vehicle or bus in traffic accident, initial encounter
V24.99XD		V24.99	Unspecified rider of other motorcycle injured in collision with heavy transport vehicle or bus in traffic accident, subsequent encounter
V24.99XS		V24.99	Unspecified rider of other motorcycle injured in collision with heavy transport vehicle or bus in traffic accident, sequela
	V25.01*		Electric (assisted) bicycle driver injured in collision with railway train or railway vehicle in nontraffic accident
V25.01XA		V25.01	Electric (assisted) bicycle driver injured in collision with railway train or railway vehicle in nontraffic accident, initial encounter
V25.01XD		V25.01	Electric (assisted) bicycle driver injured in collision with railway train or railway vehicle in nontraffic accident, subsequent encounter
V25.01XS		V25.01	Electric (assisted) bicycle driver injured in collision with railway train or railway vehicle in nontraffic accident, sequela
	V25.09*		Other motorcycle driver injured in collision with railway train or railway vehicle in nontraffic accident
V25.09XA		V25.09	Other motorcycle driver injured in collision with railway train or railway vehicle in nontraffic accident, initial encounter
V25.09XD		V25.09	Other motorcycle driver injured in collision with railway train or railway vehicle in nontraffic accident, subsequent encounter
V25.09XS		V25.09	Other motorcycle driver injured in collision with railway train or railway vehicle in nontraffic accident, sequela
	V25.11*		Electric (assisted) bicycle passenger injured in collision with railway train or railway vehicle in nontraffic accident
V25.11XA		V25.11	Electric (assisted) bicycle passenger injured in collision with railway train or railway vehicle in nontraffic accident, initial encounter
V25.11XD		V25.11	Electric (assisted) bicycle passenger injured in collision with railway train or railway vehicle in nontraffic accident, subsequent encounter
V25.11XS		V25.11	Electric (assisted) bicycle passenger injured in collision with railway train or railway vehicle in nontraffic accident, sequela
	V25.19*		Other motorcycle passenger injured in collision with railway train or railway vehicle in nontraffic accident
V25.19XA		V25.19	Other motorcycle passenger injured in collision with railway train or railway vehicle in nontraffic accident, initial encounter
V25.19XD		V25.19	Other motorcycle passenger injured in collision with railway train or railway vehicle in nontraffic accident, subsequent encounter
V25.19XS		V25.19	Other motorcycle passenger injured in collision with railway train or railway vehicle in nontraffic accident, sequela
	V25.21*		Unspecified electric (assisted) bicycle rider injured in collision with railway train or railway vehicle in nontraffic accident
V25.21XA		V25.21	Unspecified electric (assisted) bicycle rider injured in collision with railway train or railway vehicle in nontraffic accident, initial encounter
V25.21XD		V25.21	Unspecified electric (assisted) bicycle rider injured in collision with railway train or railway vehicle in nontraffic accident, subsequent encounter
V25.21XS		V25.21	Unspecified electric (assisted) bicycle rider injured in collision with railway train or railway vehicle in nontraffic accident, sequela
	V25.29*		Unspecified rider of other motorcycle injured in collision with railway train or railway vehicle in nontraffic accident
V25.29XA		V25.29	Unspecified rider of other motorcycle injured in collision with railway train or railway vehicle in nontraffic accident, initial encounter
V25.29XD		V25.29	Unspecified rider of other motorcycle injured in collision with railway train or railway vehicle in nontraffic accident, subsequent encounter
V25.29XS		V25.29	Unspecified rider of other motorcycle injured in collision with railway train or railway vehicle in nontraffic accident, sequela
	V25.31*		Person boarding or alighting an electric (assisted) bicycle injured in collision with railway train or railway vehicle
V25.31XA		V25.31	Person boarding or alighting an electric (assisted) bicycle injured in collision with railway train or railway vehicle, initial encounter
V25.31XD		V25.31	Person boarding or alighting an electric (assisted) bicycle injured in collision with railway train or railway vehicle, subsequent encounter
V25.31XS		V25.31	Person boarding or alighting an electric (assisted) bicycle injured in collision with railway train or railway vehicle, sequela
	V25.39*		Person boarding or alighting other motorcycle injured in collision with railway train or railway vehicle
V25.39XA		V25.39	Person boarding or alighting other motorcycle injured in collision with railway train or railway vehicle, initial encounter
V25.39XD		V25.39	Person boarding or alighting other motorcycle injured in collision with railway train or railway vehicle, subsequent encounter
V25.39XS		V25.39	Person boarding or alighting other motorcycle injured in collision with railway train or railway vehicle, sequela
	V25.41*		Electric (assisted) bicycle driver injured in collision with railway train or railway vehicle in traffic accident
V25.41XA		V25.41	Electric (assisted) bicycle driver injured in collision with railway train or railway vehicle in traffic accident, initial encounter
V25.41XD		V25.41	Electric (assisted) bicycle driver injured in collision with railway train or railway vehicle in traffic accident, subsequent encounter
V25.41XS		V25.41	Electric (assisted) bicycle driver injured in collision with railway train or railway vehicle in traffic accident, sequela
	V25.49*		Other motorcycle driver injured in collision with railway train or railway vehicle in traffic accident
V25.49XA		V25.49	Other motorcycle driver injured in collision with railway train or railway vehicle in traffic accident, initial encounter
V25.49XD		V25.49	Other motorcycle driver injured in collision with railway train or railway vehicle in traffic accident, subsequent encounter
V25.49XS		V25.49	Other motorcycle driver injured in collision with railway train or railway vehicle in traffic accident, sequela
	V25.51*		Electric (assisted) bicycle passenger injured in collision with railway train or railway vehicle in traffic accident
V25.51XA		V25.51	Electric (assisted) bicycle passenger injured in collision with railway train or railway vehicle in traffic accident, initial encounter
V25.51XD		V25.51	Electric (assisted) bicycle passenger injured in collision with railway train or railway vehicle in traffic accident, subsequent encounter
V25.51XS		V25.51	Electric (assisted) bicycle passenger injured in collision with railway train or railway vehicle in traffic accident, sequela
	V25.59*		Other motorcycle passenger injured in collision with railway train or railway vehicle in traffic accident
V25.59XA		V25.59	Other motorcycle passenger injured in collision with railway train or railway vehicle in traffic accident, initial encounter
V25.59XD		V25.59	Other motorcycle passenger injured in collision with railway train or railway vehicle in traffic accident, subsequent encounter
V25.59XS		V25.59	Other motorcycle passenger injured in collision with railway train or railway vehicle in traffic accident, sequela
	V25.91*		Unspecified electric (assisted) bicycle rider injured in collision with railway train or railway vehicle in traffic accident
V25.91XA		V25.91	Unspecified electric (assisted) bicycle rider injured in collision with railway train or railway vehicle in traffic accident, initial encounter
V25.91XD		V25.91	Unspecified electric (assisted) bicycle rider injured in collision with railway train or railway vehicle in traffic accident, subsequent encounter
V25.91XS		V25.91	Unspecified electric (assisted) bicycle rider injured in collision with railway train or railway vehicle in traffic accident, sequela
	V25.99*		Unspecified rider of other motorcycle injured in collision with railway train or railway vehicle in traffic accident
V25.99XA		V25.99	Unspecified rider of other motorcycle injured in collision with railway train or railway vehicle in traffic accident, initial encounter
V25.99XD		V25.99	Unspecified rider of other motorcycle injured in collision with railway train or railway vehicle in traffic accident, subsequent encounter
V25.99XS		V25.99	Unspecified rider of other motorcycle injured in collision with railway train or railway vehicle in traffic accident, sequela
	V26.01*		Electric (assisted) bicycle driver injured in collision with other nonmotor vehicle in nontraffic accident
V26.01XA		V26.01	Electric (assisted) bicycle driver injured in collision with other nonmotor vehicle in nontraffic accident, initial encounter
V26.01XD		V26.01	Electric (assisted) bicycle driver injured in collision with other nonmotor vehicle in nontraffic accident, subsequent encounter
V26.01XS		V26.01	Electric (assisted) bicycle driver injured in collision with other nonmotor vehicle in nontraffic accident, sequela
	V26.09*		Other motorcycle driver injured in collision with other nonmotor vehicle in nontraffic accident
V26.09XA		V26.09	Other motorcycle driver injured in collision with other nonmotor vehicle in nontraffic accident, initial encounter
V26.09XD		V26.09	Other motorcycle driver injured in collision with other nonmotor vehicle in nontraffic accident, subsequent encounter
V26.09XS		V26.09	Other motorcycle driver injured in collision with other nonmotor vehicle in nontraffic accident, sequela
	V26.11*		Electric (assisted) bicycle passenger injured in collision with other nonmotor vehicle in nontraffic accident
V26.11XA		V26.11	Electric (assisted) bicycle passenger injured in collision with other nonmotor vehicle in nontraffic accident, initial encounter
V26.11XD		V26.11	Electric (assisted) bicycle passenger injured in collision with other nonmotor vehicle in nontraffic accident, subsequent encounter
V26.11XS		V26.11	Electric (assisted) bicycle passenger injured in collision with other nonmotor vehicle in nontraffic accident, sequela
	V26.19*		Other motorcycle passenger injured in collision with other nonmotor vehicle in nontraffic accident
V26.19XA		V26.19	Other motorcycle passenger injured in collision with other nonmotor vehicle in nontraffic accident, initial encounter
V26.19XD		V26.19	Other motorcycle passenger injured in collision with other nonmotor vehicle in nontraffic accident, subsequent encounter
V26.19XS		V26.19	Other motorcycle passenger injured in collision with other nonmotor vehicle in nontraffic accident, sequela
	V26.21*		Unspecified electric (assisted) bicycle rider injured in collision with other nonmotor vehicle in nontraffic accident
V26.21XA		V26.21	Unspecified electric (assisted) bicycle rider injured in collision with other nonmotor vehicle in nontraffic accident, initial encounter
V26.21XD		V26.21	Unspecified electric (assisted) bicycle rider injured in collision with other nonmotor vehicle in nontraffic accident, subsequent encounter
V26.21XS		V26.21	Unspecified electric (assisted) bicycle rider injured in collision with other nonmotor vehicle in nontraffic accident, sequela
	V26.29*		Unspecified rider of other motorcycle injured in collision with other nonmotor vehicle in nontraffic accident
V26.29XA		V26.29	Unspecified rider of other motorcycle injured in collision with other nonmotor vehicle in nontraffic accident, initial encounter
V26.29XD		V26.29	Unspecified rider of other motorcycle injured in collision with other nonmotor vehicle in nontraffic accident, subsequent encounter
V26.29XS		V26.29	Unspecified rider of other motorcycle injured in collision with other nonmotor vehicle in nontraffic accident, sequela
	V26.31*		Person boarding or alighting an electric (assisted) bicycle injured in collision with other nonmotor vehicle
V26.31XA		V26.31	Person boarding or alighting an electric (assisted) bicycle injured in collision with other nonmotor vehicle, initial encounter
V26.31XD		V26.31	Person boarding or alighting an electric (assisted) bicycle injured in collision with other nonmotor vehicle, subsequent encounter
V26.31XS		V26.31	Person boarding or alighting an electric (assisted) bicycle injured in collision with other nonmotor vehicle, sequela
	V26.39*		Person boarding or alighting other motorcycle injured in collision with other nonmotor vehicle
V26.39XA		V26.39	Person boarding or alighting other motorcycle injured in collision with other nonmotor vehicle, initial encounter
V26.39XD		V26.39	Person boarding or alighting other motorcycle injured in collision with other nonmotor vehicle, subsequent encounter
V26.39XS		V26.39	Person boarding or alighting other motorcycle injured in collision with other nonmotor vehicle, sequela
	V26.41*		Electric (assisted) bicycle driver injured in collision with other nonmotor vehicle in traffic accident
V26.41XA		V26.41	Electric (assisted) bicycle driver injured in collision with other nonmotor vehicle in traffic accident, initial encounter
V26.41XD		V26.41	Electric (assisted) bicycle driver injured in collision with other nonmotor vehicle in traffic accident, subsequent encounter
V26.41XS		V26.41	Electric (assisted) bicycle driver injured in collision with other nonmotor vehicle in traffic accident, sequela
	V26.49*		Other motorcycle driver injured in collision with other nonmotor vehicle in traffic accident
V26.49XA		V26.49	Other motorcycle driver injured in collision with other nonmotor vehicle in traffic accident, initial encounter
V26.49XD		V26.49	Other motorcycle driver injured in collision with other nonmotor vehicle in traffic accident, subsequent encounter
V26.49XS		V26.49	Other motorcycle driver injured in collision with other nonmotor vehicle in traffic accident, sequela
	V26.51*		Electric (assisted) bicycle passenger injured in collision with other nonmotor vehicle in traffic accident
V26.51XA		V26.51	Electric (assisted) bicycle passenger injured in collision with other nonmotor vehicle in traffic accident, initial encounter
V26.51XD		V26.51	Electric (assisted) bicycle passenger injured in collision with other nonmotor vehicle in traffic accident, subsequent encounter
V26.51XS		V26.51	Electric (assisted) bicycle passenger injured in collision with other nonmotor vehicle in traffic accident, sequela
	V26.59*		Other motorcycle passenger injured in collision with other nonmotor vehicle in traffic accident
V26.59XA		V26.59	Other motorcycle passenger injured in collision with other nonmotor vehicle in traffic accident, initial encounter
V26.59XD		V26.59	Other motorcycle passenger injured in collision with other nonmotor vehicle in traffic accident, subsequent encounter
V26.59XS		V26.59	Other motorcycle passenger injured in collision with other nonmotor vehicle in traffic accident, sequela
	V26.91*		Unspecified electric (assisted) bicycle rider injured in collision with other nonmotor vehicle in traffic accident
V26.91XA		V26.91	Unspecified electric (assisted) bicycle rider injured in collision with other nonmotor vehicle in traffic accident, initial encounter
V26.91XD		V26.91	Unspecified electric (assisted) bicycle rider injured in collision with other nonmotor vehicle in traffic accident, subsequent encounter
V26.91XS		V26.91	Unspecified electric (assisted) bicycle rider injured in collision with other nonmotor vehicle in traffic accident, sequela
	V26.99*		Unspecified rider of other motorcycle injured in collision with other nonmotor vehicle in traffic accident
V26.99XA		V26.99	Unspecified rider of other motorcycle injured in collision with other nonmotor vehicle in traffic accident, initial encounter
V26.99XD		V26.99	Unspecified rider of other motorcycle injured in collision with other nonmotor vehicle in traffic accident, subsequent encounter
V26.99XS		V26.99	Unspecified rider of other motorcycle injured in collision with other nonmotor vehicle in traffic accident, sequela
	V27.01*		Electric (assisted) bicycle driver injured in collision with fixed or stationary object in nontraffic accident
V27.01XA		V27.01	Electric (assisted) bicycle driver injured in collision with fixed or stationary object in nontraffic accident, initial encounter
V27.01XD		V27.01	Electric (assisted) bicycle driver injured in collision with fixed or stationary object in nontraffic accident, subsequent encounter
V27.01XS		V27.01	Electric (assisted) bicycle driver injured in collision with fixed or stationary object in nontraffic accident, sequela
	V27.09*		Other motorcycle driver injured in collision with fixed or stationary object in nontraffic accident
V27.09XA		V27.09	Other motorcycle driver injured in collision with fixed or stationary object in nontraffic accident, initial encounter
V27.09XD		V27.09	Other motorcycle driver injured in collision with fixed or stationary object in nontraffic accident, subsequent encounter
V27.09XS		V27.09	Other motorcycle driver injured in collision with fixed or stationary object in nontraffic accident, sequela
	V27.11*		Electric (assisted) bicycle passenger injured in collision with fixed or stationary object in nontraffic accident
V27.11XA		V27.11	Electric (assisted) bicycle passenger injured in collision with fixed or stationary object in nontraffic accident, initial encounter
V27.11XD		V27.11	Electric (assisted) bicycle passenger injured in collision with fixed or stationary object in nontraffic accident, subsequent encounter
V27.11XS		V27.11	Electric (assisted) bicycle passenger injured in collision with fixed or stationary object in nontraffic accident, sequela
	V27.19*		Other motorcycle passenger injured in collision with fixed or stationary object in nontraffic accident
V27.19XA		V27.19	Other motorcycle passenger injured in collision with fixed or stationary object in nontraffic accident, initial encounter
V27.19XD		V27.19	Other motorcycle passenger injured in collision with fixed or stationary object in nontraffic accident, subsequent encounter
V27.19XS		V27.19	Other motorcycle passenger injured in collision with fixed or stationary object in nontraffic accident, sequela
	V27.21*		Unspecified electric (assisted) bicycle rider injured in collision with fixed or stationary object in nontraffic accident
V27.21XA		V27.21	Unspecified electric (assisted) bicycle rider injured in collision with fixed or stationary object in nontraffic accident, initial encounter
V27.21XD		V27.21	Unspecified electric (assisted) bicycle rider injured in collision with fixed or stationary object in nontraffic accident, subsequent encounter
V27.21XS		V27.21	Unspecified electric (assisted) bicycle rider injured in collision with fixed or stationary object in nontraffic accident, sequela
	V27.29*		Unspecified rider of other motorcycle injured in collision with fixed or stationary object in nontraffic accident
V27.29XA		V27.29	Unspecified rider of other motorcycle injured in collision with fixed or stationary object in nontraffic accident, initial encounter
V27.29XD		V27.29	Unspecified rider of other motorcycle injured in collision with fixed or stationary object in nontraffic accident, subsequent encounter
V27.29XS		V27.29	Unspecified rider of other motorcycle injured in collision with fixed or stationary object in nontraffic accident, sequela
	V27.31*		Person boarding or alighting an electric (assisted) bicycle injured in collision with fixed or stationary object
V27.31XA		V27.31	Person boarding or alighting an electric (assisted) bicycle injured in collision with fixed or stationary object, initial encounter
V27.31XD		V27.31	Person boarding or alighting an electric (assisted) bicycle injured in collision with fixed or stationary object, subsequent encounter
V27.31XS		V27.31	Person boarding or alighting an electric (assisted) bicycle injured in collision with fixed or stationary object, sequela
	V27.39*		Person boarding or alighting other motorcycle injured in collision with fixed or stationary object
V27.39XA		V27.39	Person boarding or alighting other motorcycle injured in collision with fixed or stationary object, initial encounter
V27.39XD		V27.39	Person boarding or alighting other motorcycle injured in collision with fixed or stationary object, subsequent encounter
V27.39XS		V27.39	Person boarding or alighting other motorcycle injured in collision with fixed or stationary object, sequela
	V27.41*		Electric (assisted) bicycle driver injured in collision with fixed or stationary object in traffic accident
V27.41XA		V27.41	Electric (assisted) bicycle driver injured in collision with fixed or stationary object in traffic accident, initial encounter
V27.41XD		V27.41	Electric (assisted) bicycle driver injured in collision with fixed or stationary object in traffic accident, subsequent encounter
V27.41XS		V27.41	Electric (assisted) bicycle driver injured in collision with fixed or stationary object in traffic accident, sequela
	V27.49*		Other motorcycle driver injured in collision with fixed or stationary object in traffic accident
V27.49XA		V27.49	Other motorcycle driver injured in collision with fixed or stationary object in traffic accident, initial encounter
V27.49XD		V27.49	Other motorcycle driver injured in collision with fixed or stationary object in traffic accident, subsequent encounter
V27.49XS		V27.49	Other motorcycle driver injured in collision with fixed or stationary object in traffic accident, sequela
	V27.51*		Electric (assisted) bicycle passenger injured in collision with fixed or stationary object in traffic accident
V27.51XA		V27.51	Electric (assisted) bicycle passenger injured in collision with fixed or stationary object in traffic accident, initial encounter
V27.51XD		V27.51	Electric (assisted) bicycle passenger injured in collision with fixed or stationary object in traffic accident, subsequent encounter
V27.51XS		V27.51	Electric (assisted) bicycle passenger injured in collision with fixed or stationary object in traffic accident, sequela
	V27.59*		Other motorcycle passenger injured in collision with fixed or stationary object in traffic accident
V27.59XA		V27.59	Other motorcycle passenger injured in collision with fixed or stationary object in traffic accident, initial encounter
V27.59XD		V27.59	Other motorcycle passenger injured in collision with fixed or stationary object in traffic accident, subsequent encounter
V27.59XS		V27.59	Other motorcycle passenger injured in collision with fixed or stationary object in traffic accident, sequela
	V27.91*		Unspecified electric (assisted) bicycle rider injured in collision with fixed or stationary object in traffic accident
V27.91XA		V27.91	Unspecified electric (assisted) bicycle rider injured in collision with fixed or stationary object in traffic accident, initial encounter
V27.91XD		V27.91	Unspecified electric (assisted) bicycle rider injured in collision with fixed or stationary object in traffic accident, subsequent encounter
V27.91XS		V27.91	Unspecified electric (assisted) bicycle rider injured in collision with fixed or stationary object in traffic accident, sequela
	V27.99*		Unspecified rider of other motorcycle injured in collision with fixed or stationary object in traffic accident
V27.99XA		V27.99	Unspecified rider of other motorcycle injured in collision with fixed or stationary object in traffic accident, initial encounter
V27.99XD		V27.99	Unspecified rider of other motorcycle injured in collision with fixed or stationary object in traffic accident, subsequent encounter
V27.99XS		V27.99	Unspecified rider of other motorcycle injured in collision with fixed or stationary object in traffic accident, sequela
	V28.01*		Electric (assisted) bicycle driver injured in noncollision transport accident in nontraffic accident
V28.01XA		V28.01	Electric (assisted) bicycle driver injured in noncollision transport accident in nontraffic accident, initial encounter
V28.01XD		V28.01	Electric (assisted) bicycle driver injured in noncollision transport accident in nontraffic accident, subsequent encounter
V28.01XS		V28.01	Electric (assisted) bicycle driver injured in noncollision transport accident in nontraffic accident, sequela
	V28.09*		Other motorcycle driver injured in noncollision transport accident in nontraffic accident
V28.09XA		V28.09	Other motorcycle driver injured in noncollision transport accident in nontraffic accident, initial encounter
V28.09XD		V28.09	Other motorcycle driver injured in noncollision transport accident in nontraffic accident, subsequent encounter
V28.09XS		V28.09	Other motorcycle driver injured in noncollision transport accident in nontraffic accident, sequela
	V28.11*		Electric (assisted) bicycle passenger injured in noncollision transport accident in nontraffic accident
V28.11XA		V28.11	Electric (assisted) bicycle passenger injured in noncollision transport accident in nontraffic accident, initial encounter
V28.11XD		V28.11	Electric (assisted) bicycle passenger injured in noncollision transport accident in nontraffic accident, subsequent encounter
V28.11XS		V28.11	Electric (assisted) bicycle passenger injured in noncollision transport accident in nontraffic accident, sequela
	V28.19*		Other motorcycle passenger injured in noncollision transport accident in nontraffic accident
V28.19XA		V28.19	Other motorcycle passenger injured in noncollision transport accident in nontraffic accident, initial encounter
V28.19XD		V28.19	Other motorcycle passenger injured in noncollision transport accident in nontraffic accident, subsequent encounter
V28.19XS		V28.19	Other motorcycle passenger injured in noncollision transport accident in nontraffic accident, sequela
	V28.21*		Unspecified electric (assisted) bicycle rider injured in noncollision transport accident in nontraffic accident
V28.21XA		V28.21	Unspecified electric (assisted) bicycle rider injured in noncollision transport accident in nontraffic accident, initial encounter
V28.21XD		V28.21	Unspecified electric (assisted) bicycle rider injured in noncollision transport accident in nontraffic accident, subsequent encounter
V28.21XS		V28.21	Unspecified electric (assisted) bicycle rider injured in noncollision transport accident in nontraffic accident, sequela
	V28.29*		Unspecified rider of other motorcycle injured in noncollision transport accident in nontraffic accident
V28.29XA		V28.29	Unspecified rider of other motorcycle injured in noncollision transport accident in nontraffic accident, initial encounter
V28.29XD		V28.29	Unspecified rider of other motorcycle injured in noncollision transport accident in nontraffic accident, subsequent encounter
V28.29XS		V28.29	Unspecified rider of other motorcycle injured in noncollision transport accident in nontraffic accident, sequela
	V28.31*		Person boarding or alighting an electric (assisted) bicycle injured in noncollision transport accident
V28.31XA		V28.31	Person boarding or alighting an electric (assisted) bicycle injured in noncollision transport accident, initial encounter
V28.31XD		V28.31	Person boarding or alighting an electric (assisted) bicycle injured in noncollision transport accident, subsequent encounter
V28.31XS		V28.31	Person boarding or alighting an electric (assisted) bicycle injured in noncollision transport accident, sequela
	V28.39*		Person boarding or alighting other motorcycle injured in noncollision transport accident
V28.39XA		V28.39	Person boarding or alighting other motorcycle injured in noncollision transport accident, initial encounter
V28.39XD		V28.39	Person boarding or alighting other motorcycle injured in noncollision transport accident, subsequent encounter
V28.39XS		V28.39	Person boarding or alighting other motorcycle injured in noncollision transport accident, sequela
	V28.41*		Electric (assisted) bicycle driver injured in noncollision transport accident in traffic accident
V28.41XA		V28.41	Electric (assisted) bicycle driver injured in noncollision transport accident in traffic accident, initial encounter
V28.41XD		V28.41	Electric (assisted) bicycle driver injured in noncollision transport accident in traffic accident, subsequent encounter
V28.41XS		V28.41	Electric (assisted) bicycle driver injured in noncollision transport accident in traffic accident, sequela
	V28.49*		Other motorcycle driver injured in noncollision transport accident in traffic accident
V28.49XA		V28.49	Other motorcycle driver injured in noncollision transport accident in traffic accident, initial encounter
V28.49XD		V28.49	Other motorcycle driver injured in noncollision transport accident in traffic accident, subsequent encounter
V28.49XS		V28.49	Other motorcycle driver injured in noncollision transport accident in traffic accident, sequela
	V28.51*		Electric (assisted) bicycle passenger injured in noncollision transport accident in traffic accident
V28.51XA		V28.51	Electric (assisted) bicycle passenger injured in noncollision transport accident in traffic accident, initial encounter
V28.51XD		V28.51	Electric (assisted) bicycle passenger injured in noncollision transport accident in traffic accident, subsequent encounter
V28.51XS		V28.51	Electric (assisted) bicycle passenger injured in noncollision transport accident in traffic accident, sequela
	V28.59*		Other motorcycle passenger injured in noncollision transport accident in traffic accident
V28.59XA		V28.59	Other motorcycle passenger injured in noncollision transport accident in traffic accident, initial encounter
V28.59XD		V28.59	Other motorcycle passenger injured in noncollision transport accident in traffic accident, subsequent encounter
V28.59XS		V28.59	Other motorcycle passenger injured in noncollision transport accident in traffic accident, sequela
	V28.91*		Unspecified electric (assisted) bicycle rider injured in noncollision transport accident in traffic accident
V28.91XA		V28.91	Unspecified electric (assisted) bicycle rider injured in noncollision transport accident in traffic accident, initial encounter
V28.91XD		V28.91	Unspecified electric (assisted) bicycle rider injured in noncollision transport accident in traffic accident, subsequent encounter
V28.91XS		V28.91	Unspecified electric (assisted) bicycle rider injured in noncollision transport accident in traffic accident, sequela
	V28.99*		Unspecified rider of other motorcycle injured in noncollision transport accident in traffic accident
V28.99XA		V28.99	Unspecified rider of other motorcycle injured in noncollision transport accident in traffic accident, initial encounter
V28.99XD		V28.99	Unspecified rider of other motorcycle injured in noncollision transport accident in traffic accident, subsequent encounter
V28.99XS		V28.99	Unspecified rider of other motorcycle injured in noncollision transport accident in traffic accident, sequela
	V29.001*		Electric (assisted) bicycle driver injured in collision with unspecified motor vehicles in nontraffic accident
V29.001A		V29.001	Electric (assisted) bicycle driver injured in collision with unspecified motor vehicles in nontraffic accident, initial encounter
V29.001D		V29.001	Electric (assisted) bicycle driver injured in collision with unspecified motor vehicles in nontraffic accident, subsequent encounter
V29.001S		V29.001	Electric (assisted) bicycle driver injured in collision with unspecified motor vehicles in nontraffic accident, sequela
	V29.008*		Other motorcycle driver injured in collision with unspecified motor vehicles in nontraffic accident
V29.008A		V29.008	Other motorcycle driver injured in collision with unspecified motor vehicles in nontraffic accident, initial encounter
V29.008D		V29.008	Other motorcycle driver injured in collision with unspecified motor vehicles in nontraffic accident, subsequent encounter
V29.008S		V29.008	Other motorcycle driver injured in collision with unspecified motor vehicles in nontraffic accident, sequela
	V29.091*		Electric (assisted) bicycle driver injured in collision with other motor vehicles in nontraffic accident
V29.091A		V29.091	Electric (assisted) bicycle driver injured in collision with other motor vehicles in nontraffic accident, initial encounter
V29.091D		V29.091	Electric (assisted) bicycle driver injured in collision with other motor vehicles in nontraffic accident, subsequent encounter
V29.091S		V29.091	Electric (assisted) bicycle driver injured in collision with other motor vehicles in nontraffic accident, sequela
	V29.098*		Other motorcycle driver injured in collision with other motor vehicles in nontraffic accident
V29.098A		V29.098	Other motorcycle driver injured in collision with other motor vehicles in nontraffic accident, initial encounter
V29.098D		V29.098	Other motorcycle driver injured in collision with other motor vehicles in nontraffic accident, subsequent encounter
V29.098S		V29.098	Other motorcycle driver injured in collision with other motor vehicles in nontraffic accident, sequela
	V29.101*		Electric (assisted) bicycle passenger injured in collision with unspecified motor vehicles in nontraffic accident
V29.101A		V29.101	Electric (assisted) bicycle passenger injured in collision with unspecified motor vehicles in nontraffic accident, initial encounter
V29.101D		V29.101	Electric (assisted) bicycle passenger injured in collision with unspecified motor vehicles in nontraffic accident, subsequent encounter
V29.101S		V29.101	Electric (assisted) bicycle passenger injured in collision with unspecified motor vehicles in nontraffic accident, sequela
	V29.108*		Other motorcycle passenger injured in collision with unspecified motor vehicles in nontraffic accident
V29.108A		V29.108	Other motorcycle passenger injured in collision with unspecified motor vehicles in nontraffic accident, initial encounter
V29.108D		V29.108	Other motorcycle passenger injured in collision with unspecified motor vehicles in nontraffic accident, subsequent encounter
V29.108S		V29.108	Other motorcycle passenger injured in collision with unspecified motor vehicles in nontraffic accident, sequela
	V29.191*		Electric (assisted) bicycle passenger injured in collision with other motor vehicles in nontraffic accident
V29.191A		V29.191	Electric (assisted) bicycle passenger injured in collision with other motor vehicles in nontraffic accident, initial encounter
V29.191D		V29.191	Electric (assisted) bicycle passenger injured in collision with other motor vehicles in nontraffic accident, subsequent encounter
V29.191S		V29.191	Electric (assisted) bicycle passenger injured in collision with other motor vehicles in nontraffic accident, sequela
	V29.198*		Other motorcycle passenger injured in collision with other motor vehicles in nontraffic accident
V29.198A		V29.198	Other motorcycle passenger injured in collision with other motor vehicles in nontraffic accident, initial encounter
V29.198D		V29.198	Other motorcycle passenger injured in collision with other motor vehicles in nontraffic accident, subsequent encounter
V29.198S		V29.198	Other motorcycle passenger injured in collision with other motor vehicles in nontraffic accident, sequela
	V29.201*		Unspecified electric (assisted) bicycle rider injured in collision with unspecified motor vehicles in nontraffic accident
V29.201A		V29.201	Unspecified electric (assisted) bicycle rider injured in collision with unspecified motor vehicles in nontraffic accident, initial encounter
V29.201D		V29.201	Unspecified electric (assisted) bicycle rider injured in collision with unspecified motor vehicles in nontraffic accident, subsequent encounter
V29.201S		V29.201	Unspecified electric (assisted) bicycle rider injured in collision with unspecified motor vehicles in nontraffic accident, sequela
	V29.208*		Unspecified rider of other motorcycle injured in collision with unspecified motor vehicles in nontraffic accident
V29.208A		V29.208	Unspecified rider of other motorcycle injured in collision with unspecified motor vehicles in nontraffic accident, initial encounter
V29.208D		V29.208	Unspecified rider of other motorcycle injured in collision with unspecified motor vehicles in nontraffic accident, subsequent encounter
V29.208S		V29.208	Unspecified rider of other motorcycle injured in collision with unspecified motor vehicles in nontraffic accident, sequela
	V29.291*		Unspecified electric (assisted) bicycle rider injured in collision with other motor vehicles in nontraffic accident
V29.291A		V29.291	Unspecified electric (assisted) bicycle rider injured in collision with other motor vehicles in nontraffic accident, initial encounter
V29.291D		V29.291	Unspecified electric (assisted) bicycle rider injured in collision with other motor vehicles in nontraffic accident, subsequent encounter
V29.291S		V29.291	Unspecified electric (assisted) bicycle rider injured in collision with other motor vehicles in nontraffic accident, sequela
	V29.298*		Unspecified rider of other motorcycle injured in collision with other motor vehicles in nontraffic accident
V29.298A		V29.298	Unspecified rider of other motorcycle injured in collision with other motor vehicles in nontraffic accident, initial encounter
V29.298D		V29.298	Unspecified rider of other motorcycle injured in collision with other motor vehicles in nontraffic accident, subsequent encounter
V29.298S		V29.298	Unspecified rider of other motorcycle injured in collision with other motor vehicles in nontraffic accident, sequela
	V29.31*		Electric (assisted) bicycle (driver) (passenger) injured in unspecified nontraffic accident
V29.31XA		V29.31	Electric (assisted) bicycle (driver) (passenger) injured in unspecified nontraffic accident, initial encounter
V29.31XD		V29.31	Electric (assisted) bicycle (driver) (passenger) injured in unspecified nontraffic accident, subsequent encounter
V29.31XS		V29.31	Electric (assisted) bicycle (driver) (passenger) injured in unspecified nontraffic accident, sequela
	V29.39*		Other motorcycle (driver) (passenger) injured in unspecified nontraffic accident
V29.39XA		V29.39	Other motorcycle (driver) (passenger) injured in unspecified nontraffic accident, initial encounter
V29.39XD		V29.39	Other motorcycle (driver) (passenger) injured in unspecified nontraffic accident, subsequent encounter
V29.39XS		V29.39	Other motorcycle (driver) (passenger) injured in unspecified nontraffic accident, sequela
	V29.401*		Electric (assisted) bicycle driver injured in collision with unspecified motor vehicles in traffic accident
V29.401A		V29.401	Electric (assisted) bicycle driver injured in collision with unspecified motor vehicles in traffic accident, initial encounter
V29.401D		V29.401	Electric (assisted) bicycle driver injured in collision with unspecified motor vehicles in traffic accident, subsequent encounter
V29.401S		V29.401	Electric (assisted) bicycle driver injured in collision with unspecified motor vehicles in traffic accident, sequela
	V29.408*		Other motorcycle driver injured in collision with unspecified motor vehicles in traffic accident
V29.408A		V29.408	Other motorcycle driver injured in collision with unspecified motor vehicles in traffic accident, initial encounter
V29.408D		V29.408	Other motorcycle driver injured in collision with unspecified motor vehicles in traffic accident, subsequent encounter
V29.408S		V29.408	Other motorcycle driver injured in collision with unspecified motor vehicles in traffic accident, sequela
	V29.491*		Electric (assisted) bicycle driver injured in collision with other motor vehicles in traffic accident
V29.491A		V29.491	Electric (assisted) bicycle driver injured in collision with other motor vehicles in traffic accident, initial encounter
V29.491D		V29.491	Electric (assisted) bicycle driver injured in collision with other motor vehicles in traffic accident, subsequent encounter
V29.491S		V29.491	Electric (assisted) bicycle driver injured in collision with other motor vehicles in traffic accident, sequela
	V29.498*		Other motorcycle driver injured in collision with other motor vehicles in traffic accident
V29.498A		V29.498	Other motorcycle driver injured in collision with other motor vehicles in traffic accident, initial encounter
V29.498D		V29.498	Other motorcycle driver injured in collision with other motor vehicles in traffic accident, subsequent encounter
V29.498S		V29.498	Other motorcycle driver injured in collision with other motor vehicles in traffic accident, sequela
	V29.501*		Electric (assisted) bicycle passenger injured in collision with unspecified motor vehicles in traffic accident
V29.501A		V29.501	Electric (assisted) bicycle passenger injured in collision with unspecified motor vehicles in traffic accident, initial encounter
V29.501D		V29.501	Electric (assisted) bicycle passenger injured in collision with unspecified motor vehicles in traffic accident, subsequent encounter
V29.501S		V29.501	Electric (assisted) bicycle passenger injured in collision with unspecified motor vehicles in traffic accident, sequela
	V29.508*		Other motorcycle passenger injured in collision with unspecified motor vehicles in traffic accident
V29.508A		V29.508	Other motorcycle passenger injured in collision with unspecified motor vehicles in traffic accident, initial encounter
V29.508D		V29.508	Other motorcycle passenger injured in collision with unspecified motor vehicles in traffic accident, subsequent encounter
V29.508S		V29.508	Other motorcycle passenger injured in collision with unspecified motor vehicles in traffic accident, sequela
	V29.591*		Electric (assisted) bicycle passenger injured in collision with other motor vehicles in traffic accident
V29.591A		V29.591	Electric (assisted) bicycle passenger injured in collision with other motor vehicles in traffic accident, initial encounter
V29.591D		V29.591	Electric (assisted) bicycle passenger injured in collision with other motor vehicles in traffic accident, subsequent encounter
V29.591S		V29.591	Electric (assisted) bicycle passenger injured in collision with other motor vehicles in traffic accident, sequela
	V29.598*		Other motorcycle passenger injured in collision with other motor vehicles in traffic accident
V29.598A		V29.598	Other motorcycle passenger injured in collision with other motor vehicles in traffic accident, initial encounter
V29.598D		V29.598	Other motorcycle passenger injured in collision with other motor vehicles in traffic accident, subsequent encounter
V29.598S		V29.598	Other motorcycle passenger injured in collision with other motor vehicles in traffic accident, sequela
	V29.601*		Unspecified electric (assisted) bicycle rider injured in collision with unspecified motor vehicles in traffic accident
V29.601A		V29.601	Unspecified electric (assisted) bicycle rider injured in collision with unspecified motor vehicles in traffic accident, initial encounter
V29.601D		V29.601	Unspecified electric (assisted) bicycle rider injured in collision with unspecified motor vehicles in traffic accident, subsequent encounter
V29.601S		V29.601	Unspecified electric (assisted) bicycle rider injured in collision with unspecified motor vehicles in traffic accident, sequela
	V29.608*		Unspecified rider of other motorcycle injured in collision with unspecified motor vehicles in traffic accident
V29.608A		V29.608	Unspecified rider of other motorcycle injured in collision with unspecified motor vehicles in traffic accident, initial encounter
V29.608D		V29.608	Unspecified rider of other motorcycle injured in collision with unspecified motor vehicles in traffic accident, subsequent encounter
V29.608S		V29.608	Unspecified rider of other motorcycle injured in collision with unspecified motor vehicles in traffic accident, sequela
	V29.691*		Unspecified electric (assisted) bicycle rider injured in collision with other motor vehicles in traffic accident
V29.691A		V29.691	Unspecified electric (assisted) bicycle rider injured in collision with other motor vehicles in traffic accident, initial encounter
V29.691D		V29.691	Unspecified electric (assisted) bicycle rider injured in collision with other motor vehicles in traffic accident, subsequent encounter
V29.691S		V29.691	Unspecified electric (assisted) bicycle rider injured in collision with other motor vehicles in traffic accident, sequela
	V29.698*		Unspecified rider of other motorcycle injured in collision with other motor vehicles in traffic accident
V29.698A		V29.698	Unspecified rider of other motorcycle injured in collision with other motor vehicles in traffic accident, initial encounter
V29.698D		V29.698	Unspecified rider of other motorcycle injured in collision with other motor vehicles in traffic accident, subsequent encounter
V29.698S		V29.698	Unspecified rider of other motorcycle injured in collision with other motor vehicles in traffic accident, sequela
	V29.811*		Electric (assisted) bicycle rider (driver) (passenger) injured in transport accident with military vehicle
V29.811A		V29.811	Electric (assisted) bicycle rider (driver) (passenger) injured in transport accident with military vehicle, initial encounter
V29.811D		V29.811	Electric (assisted) bicycle rider (driver) (passenger) injured in transport accident with military vehicle, subsequent encounter
V29.811S		V29.811	Electric (assisted) bicycle rider (driver) (passenger) injured in transport accident with military vehicle, sequela
	V29.818*		Rider (driver) (passenger) of other motorcycle injured in transport accident with military vehicle
V29.818A		V29.818	Rider (driver) (passenger) of other motorcycle injured in transport accident with military vehicle, initial encounter
V29.818D		V29.818	Rider (driver) (passenger) of other motorcycle injured in transport accident with military vehicle, subsequent encounter
V29.818S		V29.818	Rider (driver) (passenger) of other motorcycle injured in transport accident with military vehicle, sequela
	V29.881*		Electric (assisted) bicycle rider (driver) (passenger) injured in other specified transport accidents
V29.881A		V29.881	Electric (assisted) bicycle rider (driver) (passenger) injured in other specified transport accidents, initial encounter
V29.881D		V29.881	Electric (assisted) bicycle rider (driver) (passenger) injured in other specified transport accidents, subsequent encounter
V29.881S		V29.881	Electric (assisted) bicycle rider (driver) (passenger) injured in other specified transport accidents, sequela
	V29.888*		Rider (driver) (passenger) of other motorcycle injured in other specified transport accidents
V29.888A		V29.888	Rider (driver) (passenger) of other motorcycle injured in other specified transport accidents, initial encounter
V29.888D		V29.888	Rider (driver) (passenger) of other motorcycle injured in other specified transport accidents, subsequent encounter
V29.888S		V29.888	Rider (driver) (passenger) of other motorcycle injured in other specified transport accidents, sequela
	V29.91*		Electric (assisted) bicycle rider (driver) (passenger) injured in unspecified traffic accident
V29.91XA		V29.91	Electric (assisted) bicycle rider (driver) (passenger) injured in unspecified traffic accident, initial encounter
V29.91XD		V29.91	Electric (assisted) bicycle rider (driver) (passenger) injured in unspecified traffic accident, subsequent encounter
V29.91XS		V29.91	Electric (assisted) bicycle rider (driver) (passenger) injured in unspecified traffic accident, sequela
	V29.99*		Rider (driver) (passenger) of other motorcycle injured in unspecified traffic accident
V29.99XA		V29.99	Rider (driver) (passenger) of other motorcycle injured in unspecified traffic accident, initial encounter
V29.99XD		V29.99	Rider (driver) (passenger) of other motorcycle injured in unspecified traffic accident, subsequent encounter
V29.99XS		V29.99	Rider (driver) (passenger) of other motorcycle injured in unspecified traffic accident, sequela
	V30.0*		Driver of three-wheeled motor vehicle injured in collision with pedestrian or animal in nontraffic accident
V30.0XXA		V30.0	Driver of three-wheeled motor vehicle injured in collision with pedestrian or animal in nontraffic accident, initial encounter
V30.0XXD		V30.0	Driver of three-wheeled motor vehicle injured in collision with pedestrian or animal in nontraffic accident, subsequent encounter
V30.0XXS		V30.0	Driver of three-wheeled motor vehicle injured in collision with pedestrian or animal in nontraffic accident, sequela
	V30.1*		Passenger in three-wheeled motor vehicle injured in collision with pedestrian or animal in nontraffic accident
V30.1XXA		V30.1	Passenger in three-wheeled motor vehicle injured in collision with pedestrian or animal in nontraffic accident, initial encounter
V30.1XXD		V30.1	Passenger in three-wheeled motor vehicle injured in collision with pedestrian or animal in nontraffic accident, subsequent encounter
V30.1XXS		V30.1	Passenger in three-wheeled motor vehicle injured in collision with pedestrian or animal in nontraffic accident, sequela
	V30.2*		Person on outside of three-wheeled motor vehicle injured in collision with pedestrian or animal in nontraffic accident
V30.2XXA		V30.2	Person on outside of three-wheeled motor vehicle injured in collision with pedestrian or animal in nontraffic accident, initial encounter
V30.2XXD		V30.2	Person on outside of three-wheeled motor vehicle injured in collision with pedestrian or animal in nontraffic accident, subsequent encounter
V30.2XXS		V30.2	Person on outside of three-wheeled motor vehicle injured in collision with pedestrian or animal in nontraffic accident, sequela
	V30.3*		Unspecified occupant of three-wheeled motor vehicle injured in collision with pedestrian or animal in nontraffic accident
V30.3XXA		V30.3	Unspecified occupant of three-wheeled motor vehicle injured in collision with pedestrian or animal in nontraffic accident, initial encounter
V30.3XXD		V30.3	Unspecified occupant of three-wheeled motor vehicle injured in collision with pedestrian or animal in nontraffic accident, subsequent encounter
V30.3XXS		V30.3	Unspecified occupant of three-wheeled motor vehicle injured in collision with pedestrian or animal in nontraffic accident, sequela
	V30.4*		Person boarding or alighting a three-wheeled motor vehicle injured in collision with pedestrian or animal
V30.4XXA		V30.4	Person boarding or alighting a three-wheeled motor vehicle injured in collision with pedestrian or animal, initial encounter
V30.4XXD		V30.4	Person boarding or alighting a three-wheeled motor vehicle injured in collision with pedestrian or animal, subsequent encounter
V30.4XXS		V30.4	Person boarding or alighting a three-wheeled motor vehicle injured in collision with pedestrian or animal, sequela
	V30.5*		Driver of three-wheeled motor vehicle injured in collision with pedestrian or animal in traffic accident
V30.5XXA		V30.5	Driver of three-wheeled motor vehicle injured in collision with pedestrian or animal in traffic accident, initial encounter
V30.5XXD		V30.5	Driver of three-wheeled motor vehicle injured in collision with pedestrian or animal in traffic accident, subsequent encounter
V30.5XXS		V30.5	Driver of three-wheeled motor vehicle injured in collision with pedestrian or animal in traffic accident, sequela
	V30.6*		Passenger in three-wheeled motor vehicle injured in collision with pedestrian or animal in traffic accident
V30.6XXA		V30.6	Passenger in three-wheeled motor vehicle injured in collision with pedestrian or animal in traffic accident, initial encounter
V30.6XXD		V30.6	Passenger in three-wheeled motor vehicle injured in collision with pedestrian or animal in traffic accident, subsequent encounter
V30.6XXS		V30.6	Passenger in three-wheeled motor vehicle injured in collision with pedestrian or animal in traffic accident, sequela
	V30.7*		Person on outside of three-wheeled motor vehicle injured in collision with pedestrian or animal in traffic accident
V30.7XXA		V30.7	Person on outside of three-wheeled motor vehicle injured in collision with pedestrian or animal in traffic accident, initial encounter
V30.7XXD		V30.7	Person on outside of three-wheeled motor vehicle injured in collision with pedestrian or animal in traffic accident, subsequent encounter
V30.7XXS		V30.7	Person on outside of three-wheeled motor vehicle injured in collision with pedestrian or animal in traffic accident, sequela
	V30.9*		Unspecified occupant of three-wheeled motor vehicle injured in collision with pedestrian or animal in traffic accident
V30.9XXA		V30.9	Unspecified occupant of three-wheeled motor vehicle injured in collision with pedestrian or animal in traffic accident, initial encounter
V30.9XXD		V30.9	Unspecified occupant of three-wheeled motor vehicle injured in collision with pedestrian or animal in traffic accident, subsequent encounter
V30.9XXS		V30.9	Unspecified occupant of three-wheeled motor vehicle injured in collision with pedestrian or animal in traffic accident, sequela
	V31.0*		Driver of three-wheeled motor vehicle injured in collision with pedal cycle in nontraffic accident
V31.0XXA		V31.0	Driver of three-wheeled motor vehicle injured in collision with pedal cycle in nontraffic accident, initial encounter
V31.0XXD		V31.0	Driver of three-wheeled motor vehicle injured in collision with pedal cycle in nontraffic accident, subsequent encounter
V31.0XXS		V31.0	Driver of three-wheeled motor vehicle injured in collision with pedal cycle in nontraffic accident, sequela
	V31.1*		Passenger in three-wheeled motor vehicle injured in collision with pedal cycle in nontraffic accident
V31.1XXA		V31.1	Passenger in three-wheeled motor vehicle injured in collision with pedal cycle in nontraffic accident, initial encounter
V31.1XXD		V31.1	Passenger in three-wheeled motor vehicle injured in collision with pedal cycle in nontraffic accident, subsequent encounter
V31.1XXS		V31.1	Passenger in three-wheeled motor vehicle injured in collision with pedal cycle in nontraffic accident, sequela
	V31.2*		Person on outside of three-wheeled motor vehicle injured in collision with pedal cycle in nontraffic accident
V31.2XXA		V31.2	Person on outside of three-wheeled motor vehicle injured in collision with pedal cycle in nontraffic accident, initial encounter
V31.2XXD		V31.2	Person on outside of three-wheeled motor vehicle injured in collision with pedal cycle in nontraffic accident, subsequent encounter
V31.2XXS		V31.2	Person on outside of three-wheeled motor vehicle injured in collision with pedal cycle in nontraffic accident, sequela
	V31.3*		Unspecified occupant of three-wheeled motor vehicle injured in collision with pedal cycle in nontraffic accident
V31.3XXA		V31.3	Unspecified occupant of three-wheeled motor vehicle injured in collision with pedal cycle in nontraffic accident, initial encounter
V31.3XXD		V31.3	Unspecified occupant of three-wheeled motor vehicle injured in collision with pedal cycle in nontraffic accident, subsequent encounter
V31.3XXS		V31.3	Unspecified occupant of three-wheeled motor vehicle injured in collision with pedal cycle in nontraffic accident, sequela
	V31.4*		Person boarding or alighting a three-wheeled motor vehicle injured in collision with pedal cycle
V31.4XXA		V31.4	Person boarding or alighting a three-wheeled motor vehicle injured in collision with pedal cycle, initial encounter
V31.4XXD		V31.4	Person boarding or alighting a three-wheeled motor vehicle injured in collision with pedal cycle, subsequent encounter
V31.4XXS		V31.4	Person boarding or alighting a three-wheeled motor vehicle injured in collision with pedal cycle, sequela
	V31.5*		Driver of three-wheeled motor vehicle injured in collision with pedal cycle in traffic accident
V31.5XXA		V31.5	Driver of three-wheeled motor vehicle injured in collision with pedal cycle in traffic accident, initial encounter
V31.5XXD		V31.5	Driver of three-wheeled motor vehicle injured in collision with pedal cycle in traffic accident, subsequent encounter
V31.5XXS		V31.5	Driver of three-wheeled motor vehicle injured in collision with pedal cycle in traffic accident, sequela
	V31.6*		Passenger in three-wheeled motor vehicle injured in collision with pedal cycle in traffic accident
V31.6XXA		V31.6	Passenger in three-wheeled motor vehicle injured in collision with pedal cycle in traffic accident, initial encounter
V31.6XXD		V31.6	Passenger in three-wheeled motor vehicle injured in collision with pedal cycle in traffic accident, subsequent encounter
V31.6XXS		V31.6	Passenger in three-wheeled motor vehicle injured in collision with pedal cycle in traffic accident, sequela
	V31.7*		Person on outside of three-wheeled motor vehicle injured in collision with pedal cycle in traffic accident
V31.7XXA		V31.7	Person on outside of three-wheeled motor vehicle injured in collision with pedal cycle in traffic accident, initial encounter
V31.7XXD		V31.7	Person on outside of three-wheeled motor vehicle injured in collision with pedal cycle in traffic accident, subsequent encounter
V31.7XXS		V31.7	Person on outside of three-wheeled motor vehicle injured in collision with pedal cycle in traffic accident, sequela
	V31.9*		Unspecified occupant of three-wheeled motor vehicle injured in collision with pedal cycle in traffic accident
V31.9XXA		V31.9	Unspecified occupant of three-wheeled motor vehicle injured in collision with pedal cycle in traffic accident, initial encounter
V31.9XXD		V31.9	Unspecified occupant of three-wheeled motor vehicle injured in collision with pedal cycle in traffic accident, subsequent encounter
V31.9XXS		V31.9	Unspecified occupant of three-wheeled motor vehicle injured in collision with pedal cycle in traffic accident, sequela
	V32.0*		Driver of three-wheeled motor vehicle injured in collision with two- or three-wheeled motor vehicle in nontraffic accident
V32.0XXA		V32.0	Driver of three-wheeled motor vehicle injured in collision with two- or three-wheeled motor vehicle in nontraffic accident, initial encounter
V32.0XXD		V32.0	Driver of three-wheeled motor vehicle injured in collision with two- or three-wheeled motor vehicle in nontraffic accident, subsequent encounter
V32.0XXS		V32.0	Driver of three-wheeled motor vehicle injured in collision with two- or three-wheeled motor vehicle in nontraffic accident, sequela
	V32.1*		Passenger in three-wheeled motor vehicle injured in collision with two- or three-wheeled motor vehicle in nontraffic accident
V32.1XXA		V32.1	Passenger in three-wheeled motor vehicle injured in collision with two- or three-wheeled motor vehicle in nontraffic accident, initial encounter
V32.1XXD		V32.1	Passenger in three-wheeled motor vehicle injured in collision with two- or three-wheeled motor vehicle in nontraffic accident, subsequent encounter
V32.1XXS		V32.1	Passenger in three-wheeled motor vehicle injured in collision with two- or three-wheeled motor vehicle in nontraffic accident, sequela
	V32.2*		Person on outside of three-wheeled motor vehicle injured in collision with two- or three-wheeled motor vehicle in nontraffic accident
V32.2XXA		V32.2	Person on outside of three-wheeled motor vehicle injured in collision with two- or three-wheeled motor vehicle in nontraffic accident, initial encounter
V32.2XXD		V32.2	Person on outside of three-wheeled motor vehicle injured in collision with two- or three-wheeled motor vehicle in nontraffic accident, subsequent encounter
V32.2XXS		V32.2	Person on outside of three-wheeled motor vehicle injured in collision with two- or three-wheeled motor vehicle in nontraffic accident, sequela
	V32.3*		Unspecified occupant of three-wheeled motor vehicle injured in collision with two- or three-wheeled motor vehicle in nontraffic accident
V32.3XXA		V32.3	Unspecified occupant of three-wheeled motor vehicle injured in collision with two- or three-wheeled motor vehicle in nontraffic accident, initial encounter
V32.3XXD		V32.3	Unspecified occupant of three-wheeled motor vehicle injured in collision with two- or three-wheeled motor vehicle in nontraffic accident, subsequent encounter
V32.3XXS		V32.3	Unspecified occupant of three-wheeled motor vehicle injured in collision with two- or three-wheeled motor vehicle in nontraffic accident, sequela
	V32.4*		Person boarding or alighting a three-wheeled motor vehicle injured in collision with two- or three-wheeled motor vehicle
V32.4XXA		V32.4	Person boarding or alighting a three-wheeled motor vehicle injured in collision with two- or three-wheeled motor vehicle, initial encounter
V32.4XXD		V32.4	Person boarding or alighting a three-wheeled motor vehicle injured in collision with two- or three-wheeled motor vehicle, subsequent encounter
V32.4XXS		V32.4	Person boarding or alighting a three-wheeled motor vehicle injured in collision with two- or three-wheeled motor vehicle, sequela
	V32.5*		Driver of three-wheeled motor vehicle injured in collision with two- or three-wheeled motor vehicle in traffic accident
V32.5XXA		V32.5	Driver of three-wheeled motor vehicle injured in collision with two- or three-wheeled motor vehicle in traffic accident, initial encounter
V32.5XXD		V32.5	Driver of three-wheeled motor vehicle injured in collision with two- or three-wheeled motor vehicle in traffic accident, subsequent encounter
V32.5XXS		V32.5	Driver of three-wheeled motor vehicle injured in collision with two- or three-wheeled motor vehicle in traffic accident, sequela
	V32.6*		Passenger in three-wheeled motor vehicle injured in collision with two- or three-wheeled motor vehicle in traffic accident
V32.6XXA		V32.6	Passenger in three-wheeled motor vehicle injured in collision with two- or three-wheeled motor vehicle in traffic accident, initial encounter
V32.6XXD		V32.6	Passenger in three-wheeled motor vehicle injured in collision with two- or three-wheeled motor vehicle in traffic accident, subsequent encounter
V32.6XXS		V32.6	Passenger in three-wheeled motor vehicle injured in collision with two- or three-wheeled motor vehicle in traffic accident, sequela
	V32.7*		Person on outside of three-wheeled motor vehicle injured in collision with two- or three-wheeled motor vehicle in traffic accident
V32.7XXA		V32.7	Person on outside of three-wheeled motor vehicle injured in collision with two- or three-wheeled motor vehicle in traffic accident, initial encounter
V32.7XXD		V32.7	Person on outside of three-wheeled motor vehicle injured in collision with two- or three-wheeled motor vehicle in traffic accident, subsequent encounter
V32.7XXS		V32.7	Person on outside of three-wheeled motor vehicle injured in collision with two- or three-wheeled motor vehicle in traffic accident, sequela
	V32.9*		Unspecified occupant of three-wheeled motor vehicle injured in collision with two- or three-wheeled motor vehicle in traffic accident
V32.9XXA		V32.9	Unspecified occupant of three-wheeled motor vehicle injured in collision with two- or three-wheeled motor vehicle in traffic accident, initial encounter
V32.9XXD		V32.9	Unspecified occupant of three-wheeled motor vehicle injured in collision with two- or three-wheeled motor vehicle in traffic accident, subsequent encounter
V32.9XXS		V32.9	Unspecified occupant of three-wheeled motor vehicle injured in collision with two- or three-wheeled motor vehicle in traffic accident, sequela
	V33.0*		Driver of three-wheeled motor vehicle injured in collision with car, pick-up truck or van in nontraffic accident
V33.0XXA		V33.0	Driver of three-wheeled motor vehicle injured in collision with car, pick-up truck or van in nontraffic accident, initial encounter
V33.0XXD		V33.0	Driver of three-wheeled motor vehicle injured in collision with car, pick-up truck or van in nontraffic accident, subsequent encounter
V33.0XXS		V33.0	Driver of three-wheeled motor vehicle injured in collision with car, pick-up truck or van in nontraffic accident, sequela
	V33.1*		Passenger in three-wheeled motor vehicle injured in collision with car, pick-up truck or van in nontraffic accident
V33.1XXA		V33.1	Passenger in three-wheeled motor vehicle injured in collision with car, pick-up truck or van in nontraffic accident, initial encounter
V33.1XXD		V33.1	Passenger in three-wheeled motor vehicle injured in collision with car, pick-up truck or van in nontraffic accident, subsequent encounter
V33.1XXS		V33.1	Passenger in three-wheeled motor vehicle injured in collision with car, pick-up truck or van in nontraffic accident, sequela
	V33.2*		Person on outside of three-wheeled motor vehicle injured in collision with car, pick-up truck or van in nontraffic accident
V33.2XXA		V33.2	Person on outside of three-wheeled motor vehicle injured in collision with car, pick-up truck or van in nontraffic accident, initial encounter
V33.2XXD		V33.2	Person on outside of three-wheeled motor vehicle injured in collision with car, pick-up truck or van in nontraffic accident, subsequent encounter
V33.2XXS		V33.2	Person on outside of three-wheeled motor vehicle injured in collision with car, pick-up truck or van in nontraffic accident, sequela
	V33.3*		Unspecified occupant of three-wheeled motor vehicle injured in collision with car, pick-up truck or van in nontraffic accident
V33.3XXA		V33.3	Unspecified occupant of three-wheeled motor vehicle injured in collision with car, pick-up truck or van in nontraffic accident, initial encounter
V33.3XXD		V33.3	Unspecified occupant of three-wheeled motor vehicle injured in collision with car, pick-up truck or van in nontraffic accident, subsequent encounter
V33.3XXS		V33.3	Unspecified occupant of three-wheeled motor vehicle injured in collision with car, pick-up truck or van in nontraffic accident, sequela
	V33.4*		Person boarding or alighting a three-wheeled motor vehicle injured in collision with car, pick-up truck or van
V33.4XXA		V33.4	Person boarding or alighting a three-wheeled motor vehicle injured in collision with car, pick-up truck or van, initial encounter
V33.4XXD		V33.4	Person boarding or alighting a three-wheeled motor vehicle injured in collision with car, pick-up truck or van, subsequent encounter
V33.4XXS		V33.4	Person boarding or alighting a three-wheeled motor vehicle injured in collision with car, pick-up truck or van, sequela
	V33.5*		Driver of three-wheeled motor vehicle injured in collision with car, pick-up truck or van in traffic accident
V33.5XXA		V33.5	Driver of three-wheeled motor vehicle injured in collision with car, pick-up truck or van in traffic accident, initial encounter
V33.5XXD		V33.5	Driver of three-wheeled motor vehicle injured in collision with car, pick-up truck or van in traffic accident, subsequent encounter
V33.5XXS		V33.5	Driver of three-wheeled motor vehicle injured in collision with car, pick-up truck or van in traffic accident, sequela
	V33.6*		Passenger in three-wheeled motor vehicle injured in collision with car, pick-up truck or van in traffic accident
V33.6XXA		V33.6	Passenger in three-wheeled motor vehicle injured in collision with car, pick-up truck or van in traffic accident, initial encounter
V33.6XXD		V33.6	Passenger in three-wheeled motor vehicle injured in collision with car, pick-up truck or van in traffic accident, subsequent encounter
V33.6XXS		V33.6	Passenger in three-wheeled motor vehicle injured in collision with car, pick-up truck or van in traffic accident, sequela
	V33.7*		Person on outside of three-wheeled motor vehicle injured in collision with car, pick-up truck or van in traffic accident
V33.7XXA		V33.7	Person on outside of three-wheeled motor vehicle injured in collision with car, pick-up truck or van in traffic accident, initial encounter
V33.7XXD		V33.7	Person on outside of three-wheeled motor vehicle injured in collision with car, pick-up truck or van in traffic accident, subsequent encounter
V33.7XXS		V33.7	Person on outside of three-wheeled motor vehicle injured in collision with car, pick-up truck or van in traffic accident, sequela
	V33.9*		Unspecified occupant of three-wheeled motor vehicle injured in collision with car, pick-up truck or van in traffic accident
V33.9XXA		V33.9	Unspecified occupant of three-wheeled motor vehicle injured in collision with car, pick-up truck or van in traffic accident, initial encounter
V33.9XXD		V33.9	Unspecified occupant of three-wheeled motor vehicle injured in collision with car, pick-up truck or van in traffic accident, subsequent encounter
V33.9XXS		V33.9	Unspecified occupant of three-wheeled motor vehicle injured in collision with car, pick-up truck or van in traffic accident, sequela
	V34.0*		Driver of three-wheeled motor vehicle injured in collision with heavy transport vehicle or bus in nontraffic accident
V34.0XXA		V34.0	Driver of three-wheeled motor vehicle injured in collision with heavy transport vehicle or bus in nontraffic accident, initial encounter
V34.0XXD		V34.0	Driver of three-wheeled motor vehicle injured in collision with heavy transport vehicle or bus in nontraffic accident, subsequent encounter
V34.0XXS		V34.0	Driver of three-wheeled motor vehicle injured in collision with heavy transport vehicle or bus in nontraffic accident, sequela
	V34.1*		Passenger in three-wheeled motor vehicle injured in collision with heavy transport vehicle or bus in nontraffic accident
V34.1XXA		V34.1	Passenger in three-wheeled motor vehicle injured in collision with heavy transport vehicle or bus in nontraffic accident, initial encounter
V34.1XXD		V34.1	Passenger in three-wheeled motor vehicle injured in collision with heavy transport vehicle or bus in nontraffic accident, subsequent encounter
V34.1XXS		V34.1	Passenger in three-wheeled motor vehicle injured in collision with heavy transport vehicle or bus in nontraffic accident, sequela
	V34.2*		Person on outside of three-wheeled motor vehicle injured in collision with heavy transport vehicle or bus in nontraffic accident
V34.2XXA		V34.2	Person on outside of three-wheeled motor vehicle injured in collision with heavy transport vehicle or bus in nontraffic accident, initial encounter
V34.2XXD		V34.2	Person on outside of three-wheeled motor vehicle injured in collision with heavy transport vehicle or bus in nontraffic accident, subsequent encounter
V34.2XXS		V34.2	Person on outside of three-wheeled motor vehicle injured in collision with heavy transport vehicle or bus in nontraffic accident, sequela
	V34.3*		Unspecified occupant of three-wheeled motor vehicle injured in collision with heavy transport vehicle or bus in nontraffic accident
V34.3XXA		V34.3	Unspecified occupant of three-wheeled motor vehicle injured in collision with heavy transport vehicle or bus in nontraffic accident, initial encounter
V34.3XXD		V34.3	Unspecified occupant of three-wheeled motor vehicle injured in collision with heavy transport vehicle or bus in nontraffic accident, subsequent encounter
V34.3XXS		V34.3	Unspecified occupant of three-wheeled motor vehicle injured in collision with heavy transport vehicle or bus in nontraffic accident, sequela
	V34.4*		Person boarding or alighting a three-wheeled motor vehicle injured in collision with heavy transport vehicle or bus
V34.4XXA		V34.4	Person boarding or alighting a three-wheeled motor vehicle injured in collision with heavy transport vehicle or bus, initial encounter
V34.4XXD		V34.4	Person boarding or alighting a three-wheeled motor vehicle injured in collision with heavy transport vehicle or bus, subsequent encounter
V34.4XXS		V34.4	Person boarding or alighting a three-wheeled motor vehicle injured in collision with heavy transport vehicle or bus, sequela
	V34.5*		Driver of three-wheeled motor vehicle injured in collision with heavy transport vehicle or bus in traffic accident
V34.5XXA		V34.5	Driver of three-wheeled motor vehicle injured in collision with heavy transport vehicle or bus in traffic accident, initial encounter
V34.5XXD		V34.5	Driver of three-wheeled motor vehicle injured in collision with heavy transport vehicle or bus in traffic accident, subsequent encounter
V34.5XXS		V34.5	Driver of three-wheeled motor vehicle injured in collision with heavy transport vehicle or bus in traffic accident, sequela
	V34.6*		Passenger in three-wheeled motor vehicle injured in collision with heavy transport vehicle or bus in traffic accident
V34.6XXA		V34.6	Passenger in three-wheeled motor vehicle injured in collision with heavy transport vehicle or bus in traffic accident, initial encounter
V34.6XXD		V34.6	Passenger in three-wheeled motor vehicle injured in collision with heavy transport vehicle or bus in traffic accident, subsequent encounter
V34.6XXS		V34.6	Passenger in three-wheeled motor vehicle injured in collision with heavy transport vehicle or bus in traffic accident, sequela
	V34.7*		Person on outside of three-wheeled motor vehicle injured in collision with heavy transport vehicle or bus in traffic accident
V34.7XXA		V34.7	Person on outside of three-wheeled motor vehicle injured in collision with heavy transport vehicle or bus in traffic accident, initial encounter
V34.7XXD		V34.7	Person on outside of three-wheeled motor vehicle injured in collision with heavy transport vehicle or bus in traffic accident, subsequent encounter
V34.7XXS		V34.7	Person on outside of three-wheeled motor vehicle injured in collision with heavy transport vehicle or bus in traffic accident, sequela
	V34.9*		Unspecified occupant of three-wheeled motor vehicle injured in collision with heavy transport vehicle or bus in traffic accident
V34.9XXA		V34.9	Unspecified occupant of three-wheeled motor vehicle injured in collision with heavy transport vehicle or bus in traffic accident, initial encounter
V34.9XXD		V34.9	Unspecified occupant of three-wheeled motor vehicle injured in collision with heavy transport vehicle or bus in traffic accident, subsequent encounter
V34.9XXS		V34.9	Unspecified occupant of three-wheeled motor vehicle injured in collision with heavy transport vehicle or bus in traffic accident, sequela
	V35.0*		Driver of three-wheeled motor vehicle injured in collision with railway train or railway vehicle in nontraffic accident
V35.0XXA		V35.0	Driver of three-wheeled motor vehicle injured in collision with railway train or railway vehicle in nontraffic accident, initial encounter
V35.0XXD		V35.0	Driver of three-wheeled motor vehicle injured in collision with railway train or railway vehicle in nontraffic accident, subsequent encounter
V35.0XXS		V35.0	Driver of three-wheeled motor vehicle injured in collision with railway train or railway vehicle in nontraffic accident, sequela
	V35.1*		Passenger in three-wheeled motor vehicle injured in collision with railway train or railway vehicle in nontraffic accident
V35.1XXA		V35.1	Passenger in three-wheeled motor vehicle injured in collision with railway train or railway vehicle in nontraffic accident, initial encounter
V35.1XXD		V35.1	Passenger in three-wheeled motor vehicle injured in collision with railway train or railway vehicle in nontraffic accident, subsequent encounter
V35.1XXS		V35.1	Passenger in three-wheeled motor vehicle injured in collision with railway train or railway vehicle in nontraffic accident, sequela
	V35.2*		Person on outside of three-wheeled motor vehicle injured in collision with railway train or railway vehicle in nontraffic accident
V35.2XXA		V35.2	Person on outside of three-wheeled motor vehicle injured in collision with railway train or railway vehicle in nontraffic accident, initial encounter
V35.2XXD		V35.2	Person on outside of three-wheeled motor vehicle injured in collision with railway train or railway vehicle in nontraffic accident, subsequent encounter
V35.2XXS		V35.2	Person on outside of three-wheeled motor vehicle injured in collision with railway train or railway vehicle in nontraffic accident, sequela
	V35.3*		Unspecified occupant of three-wheeled motor vehicle injured in collision with railway train or railway vehicle in nontraffic accident
V35.3XXA		V35.3	Unspecified occupant of three-wheeled motor vehicle injured in collision with railway train or railway vehicle in nontraffic accident, initial encounter
V35.3XXD		V35.3	Unspecified occupant of three-wheeled motor vehicle injured in collision with railway train or railway vehicle in nontraffic accident, subsequent encounter
V35.3XXS		V35.3	Unspecified occupant of three-wheeled motor vehicle injured in collision with railway train or railway vehicle in nontraffic accident, sequela
	V35.4*		Person boarding or alighting a three-wheeled motor vehicle injured in collision with railway train or railway vehicle
V35.4XXA		V35.4	Person boarding or alighting a three-wheeled motor vehicle injured in collision with railway train or railway vehicle, initial encounter
V35.4XXD		V35.4	Person boarding or alighting a three-wheeled motor vehicle injured in collision with railway train or railway vehicle, subsequent encounter
V35.4XXS		V35.4	Person boarding or alighting a three-wheeled motor vehicle injured in collision with railway train or railway vehicle, sequela
	V35.5*		Driver of three-wheeled motor vehicle injured in collision with railway train or railway vehicle in traffic accident
V35.5XXA		V35.5	Driver of three-wheeled motor vehicle injured in collision with railway train or railway vehicle in traffic accident, initial encounter
V35.5XXD		V35.5	Driver of three-wheeled motor vehicle injured in collision with railway train or railway vehicle in traffic accident, subsequent encounter
V35.5XXS		V35.5	Driver of three-wheeled motor vehicle injured in collision with railway train or railway vehicle in traffic accident, sequela
	V35.6*		Passenger in three-wheeled motor vehicle injured in collision with railway train or railway vehicle in traffic accident
V35.6XXA		V35.6	Passenger in three-wheeled motor vehicle injured in collision with railway train or railway vehicle in traffic accident, initial encounter
V35.6XXD		V35.6	Passenger in three-wheeled motor vehicle injured in collision with railway train or railway vehicle in traffic accident, subsequent encounter
V35.6XXS		V35.6	Passenger in three-wheeled motor vehicle injured in collision with railway train or railway vehicle in traffic accident, sequela
	V35.7*		Person on outside of three-wheeled motor vehicle injured in collision with railway train or railway vehicle in traffic accident
V35.7XXA		V35.7	Person on outside of three-wheeled motor vehicle injured in collision with railway train or railway vehicle in traffic accident, initial encounter
V35.7XXD		V35.7	Person on outside of three-wheeled motor vehicle injured in collision with railway train or railway vehicle in traffic accident, subsequent encounter
V35.7XXS		V35.7	Person on outside of three-wheeled motor vehicle injured in collision with railway train or railway vehicle in traffic accident, sequela
	V35.9*		Unspecified occupant of three-wheeled motor vehicle injured in collision with railway train or railway vehicle in traffic accident
V35.9XXA		V35.9	Unspecified occupant of three-wheeled motor vehicle injured in collision with railway train or railway vehicle in traffic accident, initial encounter
V35.9XXD		V35.9	Unspecified occupant of three-wheeled motor vehicle injured in collision with railway train or railway vehicle in traffic accident, subsequent encounter
V35.9XXS		V35.9	Unspecified occupant of three-wheeled motor vehicle injured in collision with railway train or railway vehicle in traffic accident, sequela
	V36.0*		Driver of three-wheeled motor vehicle injured in collision with other nonmotor vehicle in nontraffic accident
V36.0XXA		V36.0	Driver of three-wheeled motor vehicle injured in collision with other nonmotor vehicle in nontraffic accident, initial encounter
V36.0XXD		V36.0	Driver of three-wheeled motor vehicle injured in collision with other nonmotor vehicle in nontraffic accident, subsequent encounter
V36.0XXS		V36.0	Driver of three-wheeled motor vehicle injured in collision with other nonmotor vehicle in nontraffic accident, sequela
	V36.1*		Passenger in three-wheeled motor vehicle injured in collision with other nonmotor vehicle in nontraffic accident
V36.1XXA		V36.1	Passenger in three-wheeled motor vehicle injured in collision with other nonmotor vehicle in nontraffic accident, initial encounter
V36.1XXD		V36.1	Passenger in three-wheeled motor vehicle injured in collision with other nonmotor vehicle in nontraffic accident, subsequent encounter
V36.1XXS		V36.1	Passenger in three-wheeled motor vehicle injured in collision with other nonmotor vehicle in nontraffic accident, sequela
	V36.2*		Person on outside of three-wheeled motor vehicle injured in collision with other nonmotor vehicle in nontraffic accident
V36.2XXA		V36.2	Person on outside of three-wheeled motor vehicle injured in collision with other nonmotor vehicle in nontraffic accident, initial encounter
V36.2XXD		V36.2	Person on outside of three-wheeled motor vehicle injured in collision with other nonmotor vehicle in nontraffic accident, subsequent encounter
V36.2XXS		V36.2	Person on outside of three-wheeled motor vehicle injured in collision with other nonmotor vehicle in nontraffic accident, sequela
	V36.3*		Unspecified occupant of three-wheeled motor vehicle injured in collision with other nonmotor vehicle in nontraffic accident
V36.3XXA		V36.3	Unspecified occupant of three-wheeled motor vehicle injured in collision with other nonmotor vehicle in nontraffic accident, initial encounter
V36.3XXD		V36.3	Unspecified occupant of three-wheeled motor vehicle injured in collision with other nonmotor vehicle in nontraffic accident, subsequent encounter
V36.3XXS		V36.3	Unspecified occupant of three-wheeled motor vehicle injured in collision with other nonmotor vehicle in nontraffic accident, sequela
	V36.4*		Person boarding or alighting a three-wheeled motor vehicle injured in collision with other nonmotor vehicle
V36.4XXA		V36.4	Person boarding or alighting a three-wheeled motor vehicle injured in collision with other nonmotor vehicle, initial encounter
V36.4XXD		V36.4	Person boarding or alighting a three-wheeled motor vehicle injured in collision with other nonmotor vehicle, subsequent encounter
V36.4XXS		V36.4	Person boarding or alighting a three-wheeled motor vehicle injured in collision with other nonmotor vehicle, sequela
	V36.5*		Driver of three-wheeled motor vehicle injured in collision with other nonmotor vehicle in traffic accident
V36.5XXA		V36.5	Driver of three-wheeled motor vehicle injured in collision with other nonmotor vehicle in traffic accident, initial encounter
V36.5XXD		V36.5	Driver of three-wheeled motor vehicle injured in collision with other nonmotor vehicle in traffic accident, subsequent encounter
V36.5XXS		V36.5	Driver of three-wheeled motor vehicle injured in collision with other nonmotor vehicle in traffic accident, sequela
	V36.6*		Passenger in three-wheeled motor vehicle injured in collision with other nonmotor vehicle in traffic accident
V36.6XXA		V36.6	Passenger in three-wheeled motor vehicle injured in collision with other nonmotor vehicle in traffic accident, initial encounter
V36.6XXD		V36.6	Passenger in three-wheeled motor vehicle injured in collision with other nonmotor vehicle in traffic accident, subsequent encounter
V36.6XXS		V36.6	Passenger in three-wheeled motor vehicle injured in collision with other nonmotor vehicle in traffic accident, sequela
	V36.7*		Person on outside of three-wheeled motor vehicle injured in collision with other nonmotor vehicle in traffic accident
V36.7XXA		V36.7	Person on outside of three-wheeled motor vehicle injured in collision with other nonmotor vehicle in traffic accident, initial encounter
V36.7XXD		V36.7	Person on outside of three-wheeled motor vehicle injured in collision with other nonmotor vehicle in traffic accident, subsequent encounter
V36.7XXS		V36.7	Person on outside of three-wheeled motor vehicle injured in collision with other nonmotor vehicle in traffic accident, sequela
	V36.9*		Unspecified occupant of three-wheeled motor vehicle injured in collision with other nonmotor vehicle in traffic accident
V36.9XXA		V36.9	Unspecified occupant of three-wheeled motor vehicle injured in collision with other nonmotor vehicle in traffic accident, initial encounter
V36.9XXD		V36.9	Unspecified occupant of three-wheeled motor vehicle injured in collision with other nonmotor vehicle in traffic accident, subsequent encounter
V36.9XXS		V36.9	Unspecified occupant of three-wheeled motor vehicle injured in collision with other nonmotor vehicle in traffic accident, sequela
	V37.0*		Driver of three-wheeled motor vehicle injured in collision with fixed or stationary object in nontraffic accident
V37.0XXA		V37.0	Driver of three-wheeled motor vehicle injured in collision with fixed or stationary object in nontraffic accident, initial encounter
V37.0XXD		V37.0	Driver of three-wheeled motor vehicle injured in collision with fixed or stationary object in nontraffic accident, subsequent encounter
V37.0XXS		V37.0	Driver of three-wheeled motor vehicle injured in collision with fixed or stationary object in nontraffic accident, sequela
	V37.1*		Passenger in three-wheeled motor vehicle injured in collision with fixed or stationary object in nontraffic accident
V37.1XXA		V37.1	Passenger in three-wheeled motor vehicle injured in collision with fixed or stationary object in nontraffic accident, initial encounter
V37.1XXD		V37.1	Passenger in three-wheeled motor vehicle injured in collision with fixed or stationary object in nontraffic accident, subsequent encounter
V37.1XXS		V37.1	Passenger in three-wheeled motor vehicle injured in collision with fixed or stationary object in nontraffic accident, sequela
	V37.2*		Person on outside of three-wheeled motor vehicle injured in collision with fixed or stationary object in nontraffic accident
V37.2XXA		V37.2	Person on outside of three-wheeled motor vehicle injured in collision with fixed or stationary object in nontraffic accident, initial encounter
V37.2XXD		V37.2	Person on outside of three-wheeled motor vehicle injured in collision with fixed or stationary object in nontraffic accident, subsequent encounter
V37.2XXS		V37.2	Person on outside of three-wheeled motor vehicle injured in collision with fixed or stationary object in nontraffic accident, sequela
	V37.3*		Unspecified occupant of three-wheeled motor vehicle injured in collision with fixed or stationary object in nontraffic accident
V37.3XXA		V37.3	Unspecified occupant of three-wheeled motor vehicle injured in collision with fixed or stationary object in nontraffic accident, initial encounter
V37.3XXD		V37.3	Unspecified occupant of three-wheeled motor vehicle injured in collision with fixed or stationary object in nontraffic accident, subsequent encounter
V37.3XXS		V37.3	Unspecified occupant of three-wheeled motor vehicle injured in collision with fixed or stationary object in nontraffic accident, sequela
	V37.4*		Person boarding or alighting a three-wheeled motor vehicle injured in collision with fixed or stationary object
V37.4XXA		V37.4	Person boarding or alighting a three-wheeled motor vehicle injured in collision with fixed or stationary object, initial encounter
V37.4XXD		V37.4	Person boarding or alighting a three-wheeled motor vehicle injured in collision with fixed or stationary object, subsequent encounter
V37.4XXS		V37.4	Person boarding or alighting a three-wheeled motor vehicle injured in collision with fixed or stationary object, sequela
	V37.5*		Driver of three-wheeled motor vehicle injured in collision with fixed or stationary object in traffic accident
V37.5XXA		V37.5	Driver of three-wheeled motor vehicle injured in collision with fixed or stationary object in traffic accident, initial encounter
V37.5XXD		V37.5	Driver of three-wheeled motor vehicle injured in collision with fixed or stationary object in traffic accident, subsequent encounter
V37.5XXS		V37.5	Driver of three-wheeled motor vehicle injured in collision with fixed or stationary object in traffic accident, sequela
	V37.6*		Passenger in three-wheeled motor vehicle injured in collision with fixed or stationary object in traffic accident
V37.6XXA		V37.6	Passenger in three-wheeled motor vehicle injured in collision with fixed or stationary object in traffic accident, initial encounter
V37.6XXD		V37.6	Passenger in three-wheeled motor vehicle injured in collision with fixed or stationary object in traffic accident, subsequent encounter
V37.6XXS		V37.6	Passenger in three-wheeled motor vehicle injured in collision with fixed or stationary object in traffic accident, sequela
	V37.7*		Person on outside of three-wheeled motor vehicle injured in collision with fixed or stationary object in traffic accident
V37.7XXA		V37.7	Person on outside of three-wheeled motor vehicle injured in collision with fixed or stationary object in traffic accident, initial encounter
V37.7XXD		V37.7	Person on outside of three-wheeled motor vehicle injured in collision with fixed or stationary object in traffic accident, subsequent encounter
V37.7XXS		V37.7	Person on outside of three-wheeled motor vehicle injured in collision with fixed or stationary object in traffic accident, sequela
	V37.9*		Unspecified occupant of three-wheeled motor vehicle injured in collision with fixed or stationary object in traffic accident
V37.9XXA		V37.9	Unspecified occupant of three-wheeled motor vehicle injured in collision with fixed or stationary object in traffic accident, initial encounter
V37.9XXD		V37.9	Unspecified occupant of three-wheeled motor vehicle injured in collision with fixed or stationary object in traffic accident, subsequent encounter
V37.9XXS		V37.9	Unspecified occupant of three-wheeled motor vehicle injured in collision with fixed or stationary object in traffic accident, sequela
	V38.0*		Driver of three-wheeled motor vehicle injured in noncollision transport accident in nontraffic accident
V38.0XXA		V38.0	Driver of three-wheeled motor vehicle injured in noncollision transport accident in nontraffic accident, initial encounter
V38.0XXD		V38.0	Driver of three-wheeled motor vehicle injured in noncollision transport accident in nontraffic accident, subsequent encounter
V38.0XXS		V38.0	Driver of three-wheeled motor vehicle injured in noncollision transport accident in nontraffic accident, sequela
	V38.1*		Passenger in three-wheeled motor vehicle injured in noncollision transport accident in nontraffic accident
V38.1XXA		V38.1	Passenger in three-wheeled motor vehicle injured in noncollision transport accident in nontraffic accident, initial encounter
V38.1XXD		V38.1	Passenger in three-wheeled motor vehicle injured in noncollision transport accident in nontraffic accident, subsequent encounter
V38.1XXS		V38.1	Passenger in three-wheeled motor vehicle injured in noncollision transport accident in nontraffic accident, sequela
	V38.2*		Person on outside of three-wheeled motor vehicle injured in noncollision transport accident in nontraffic accident
V38.2XXA		V38.2	Person on outside of three-wheeled motor vehicle injured in noncollision transport accident in nontraffic accident, initial encounter
V38.2XXD		V38.2	Person on outside of three-wheeled motor vehicle injured in noncollision transport accident in nontraffic accident, subsequent encounter
V38.2XXS		V38.2	Person on outside of three-wheeled motor vehicle injured in noncollision transport accident in nontraffic accident, sequela
	V38.3*		Unspecified occupant of three-wheeled motor vehicle injured in noncollision transport accident in nontraffic accident
V38.3XXA		V38.3	Unspecified occupant of three-wheeled motor vehicle injured in noncollision transport accident in nontraffic accident, initial encounter
V38.3XXD		V38.3	Unspecified occupant of three-wheeled motor vehicle injured in noncollision transport accident in nontraffic accident, subsequent encounter
V38.3XXS		V38.3	Unspecified occupant of three-wheeled motor vehicle injured in noncollision transport accident in nontraffic accident, sequela
	V38.4*		Person boarding or alighting a three-wheeled motor vehicle injured in noncollision transport accident
V38.4XXA		V38.4	Person boarding or alighting a three-wheeled motor vehicle injured in noncollision transport accident, initial encounter
V38.4XXD		V38.4	Person boarding or alighting a three-wheeled motor vehicle injured in noncollision transport accident, subsequent encounter
V38.4XXS		V38.4	Person boarding or alighting a three-wheeled motor vehicle injured in noncollision transport accident, sequela
	V38.5*		Driver of three-wheeled motor vehicle injured in noncollision transport accident in traffic accident
V38.5XXA		V38.5	Driver of three-wheeled motor vehicle injured in noncollision transport accident in traffic accident, initial encounter
V38.5XXD		V38.5	Driver of three-wheeled motor vehicle injured in noncollision transport accident in traffic accident, subsequent encounter
V38.5XXS		V38.5	Driver of three-wheeled motor vehicle injured in noncollision transport accident in traffic accident, sequela
	V38.6*		Passenger in three-wheeled motor vehicle injured in noncollision transport accident in traffic accident
V38.6XXA		V38.6	Passenger in three-wheeled motor vehicle injured in noncollision transport accident in traffic accident, initial encounter
V38.6XXD		V38.6	Passenger in three-wheeled motor vehicle injured in noncollision transport accident in traffic accident, subsequent encounter
V38.6XXS		V38.6	Passenger in three-wheeled motor vehicle injured in noncollision transport accident in traffic accident, sequela
	V38.7*		Person on outside of three-wheeled motor vehicle injured in noncollision transport accident in traffic accident
V38.7XXA		V38.7	Person on outside of three-wheeled motor vehicle injured in noncollision transport accident in traffic accident, initial encounter
V38.7XXD		V38.7	Person on outside of three-wheeled motor vehicle injured in noncollision transport accident in traffic accident, subsequent encounter
V38.7XXS		V38.7	Person on outside of three-wheeled motor vehicle injured in noncollision transport accident in traffic accident, sequela
	V38.9*		Unspecified occupant of three-wheeled motor vehicle injured in noncollision transport accident in traffic accident
V38.9XXA		V38.9	Unspecified occupant of three-wheeled motor vehicle injured in noncollision transport accident in traffic accident, initial encounter
V38.9XXD		V38.9	Unspecified occupant of three-wheeled motor vehicle injured in noncollision transport accident in traffic accident, subsequent encounter
V38.9XXS		V38.9	Unspecified occupant of three-wheeled motor vehicle injured in noncollision transport accident in traffic accident, sequela
	V39.00*		Driver of three-wheeled motor vehicle injured in collision with unspecified motor vehicles in nontraffic accident
V39.00XA		V39.00	Driver of three-wheeled motor vehicle injured in collision with unspecified motor vehicles in nontraffic accident, initial encounter
V39.00XD		V39.00	Driver of three-wheeled motor vehicle injured in collision with unspecified motor vehicles in nontraffic accident, subsequent encounter
V39.00XS		V39.00	Driver of three-wheeled motor vehicle injured in collision with unspecified motor vehicles in nontraffic accident, sequela
	V39.09*		Driver of three-wheeled motor vehicle injured in collision with other motor vehicles in nontraffic accident
V39.09XA		V39.09	Driver of three-wheeled motor vehicle injured in collision with other motor vehicles in nontraffic accident, initial encounter
V39.09XD		V39.09	Driver of three-wheeled motor vehicle injured in collision with other motor vehicles in nontraffic accident, subsequent encounter
V39.09XS		V39.09	Driver of three-wheeled motor vehicle injured in collision with other motor vehicles in nontraffic accident, sequela
	V39.10*		Passenger in three-wheeled motor vehicle injured in collision with unspecified motor vehicles in nontraffic accident
V39.10XA		V39.10	Passenger in three-wheeled motor vehicle injured in collision with unspecified motor vehicles in nontraffic accident, initial encounter
V39.10XD		V39.10	Passenger in three-wheeled motor vehicle injured in collision with unspecified motor vehicles in nontraffic accident, subsequent encounter
V39.10XS		V39.10	Passenger in three-wheeled motor vehicle injured in collision with unspecified motor vehicles in nontraffic accident, sequela
	V39.19*		Passenger in three-wheeled motor vehicle injured in collision with other motor vehicles in nontraffic accident
V39.19XA		V39.19	Passenger in three-wheeled motor vehicle injured in collision with other motor vehicles in nontraffic accident, initial encounter
V39.19XD		V39.19	Passenger in three-wheeled motor vehicle injured in collision with other motor vehicles in nontraffic accident, subsequent encounter
V39.19XS		V39.19	Passenger in three-wheeled motor vehicle injured in collision with other motor vehicles in nontraffic accident, sequela
	V39.20*		Unspecified occupant of three-wheeled motor vehicle injured in collision with unspecified motor vehicles in nontraffic accident
V39.20XA		V39.20	Unspecified occupant of three-wheeled motor vehicle injured in collision with unspecified motor vehicles in nontraffic accident, initial encounter
V39.20XD		V39.20	Unspecified occupant of three-wheeled motor vehicle injured in collision with unspecified motor vehicles in nontraffic accident, subsequent encounter
V39.20XS		V39.20	Unspecified occupant of three-wheeled motor vehicle injured in collision with unspecified motor vehicles in nontraffic accident, sequela
	V39.29*		Unspecified occupant of three-wheeled motor vehicle injured in collision with other motor vehicles in nontraffic accident
V39.29XA		V39.29	Unspecified occupant of three-wheeled motor vehicle injured in collision with other motor vehicles in nontraffic accident, initial encounter
V39.29XD		V39.29	Unspecified occupant of three-wheeled motor vehicle injured in collision with other motor vehicles in nontraffic accident, subsequent encounter
V39.29XS		V39.29	Unspecified occupant of three-wheeled motor vehicle injured in collision with other motor vehicles in nontraffic accident, sequela
	V39.3*		Occupant (driver) (passenger) of three-wheeled motor vehicle injured in unspecified nontraffic accident
V39.3XXA		V39.3	Occupant (driver) (passenger) of three-wheeled motor vehicle injured in unspecified nontraffic accident, initial encounter
V39.3XXD		V39.3	Occupant (driver) (passenger) of three-wheeled motor vehicle injured in unspecified nontraffic accident, subsequent encounter
V39.3XXS		V39.3	Occupant (driver) (passenger) of three-wheeled motor vehicle injured in unspecified nontraffic accident, sequela
	V39.40*		Driver of three-wheeled motor vehicle injured in collision with unspecified motor vehicles in traffic accident
V39.40XA		V39.40	Driver of three-wheeled motor vehicle injured in collision with unspecified motor vehicles in traffic accident, initial encounter
V39.40XD		V39.40	Driver of three-wheeled motor vehicle injured in collision with unspecified motor vehicles in traffic accident, subsequent encounter
V39.40XS		V39.40	Driver of three-wheeled motor vehicle injured in collision with unspecified motor vehicles in traffic accident, sequela
	V39.49*		Driver of three-wheeled motor vehicle injured in collision with other motor vehicles in traffic accident
V39.49XA		V39.49	Driver of three-wheeled motor vehicle injured in collision with other motor vehicles in traffic accident, initial encounter
V39.49XD		V39.49	Driver of three-wheeled motor vehicle injured in collision with other motor vehicles in traffic accident, subsequent encounter
V39.49XS		V39.49	Driver of three-wheeled motor vehicle injured in collision with other motor vehicles in traffic accident, sequela
	V39.50*		Passenger in three-wheeled motor vehicle injured in collision with unspecified motor vehicles in traffic accident
V39.50XA		V39.50	Passenger in three-wheeled motor vehicle injured in collision with unspecified motor vehicles in traffic accident, initial encounter
V39.50XD		V39.50	Passenger in three-wheeled motor vehicle injured in collision with unspecified motor vehicles in traffic accident, subsequent encounter
V39.50XS		V39.50	Passenger in three-wheeled motor vehicle injured in collision with unspecified motor vehicles in traffic accident, sequela
	V39.59*		Passenger in three-wheeled motor vehicle injured in collision with other motor vehicles in traffic accident
V39.59XA		V39.59	Passenger in three-wheeled motor vehicle injured in collision with other motor vehicles in traffic accident, initial encounter
V39.59XD		V39.59	Passenger in three-wheeled motor vehicle injured in collision with other motor vehicles in traffic accident, subsequent encounter
V39.59XS		V39.59	Passenger in three-wheeled motor vehicle injured in collision with other motor vehicles in traffic accident, sequela
	V39.60*		Unspecified occupant of three-wheeled motor vehicle injured in collision with unspecified motor vehicles in traffic accident
V39.60XA		V39.60	Unspecified occupant of three-wheeled motor vehicle injured in collision with unspecified motor vehicles in traffic accident, initial encounter
V39.60XD		V39.60	Unspecified occupant of three-wheeled motor vehicle injured in collision with unspecified motor vehicles in traffic accident, subsequent encounter
V39.60XS		V39.60	Unspecified occupant of three-wheeled motor vehicle injured in collision with unspecified motor vehicles in traffic accident, sequela
	V39.69*		Unspecified occupant of three-wheeled motor vehicle injured in collision with other motor vehicles in traffic accident
V39.69XA		V39.69	Unspecified occupant of three-wheeled motor vehicle injured in collision with other motor vehicles in traffic accident, initial encounter
V39.69XD		V39.69	Unspecified occupant of three-wheeled motor vehicle injured in collision with other motor vehicles in traffic accident, subsequent encounter
V39.69XS		V39.69	Unspecified occupant of three-wheeled motor vehicle injured in collision with other motor vehicles in traffic accident, sequela
	V39.81*		Occupant (driver) (passenger) of three-wheeled motor vehicle injured in transport accident with military vehicle
V39.81XA		V39.81	Occupant (driver) (passenger) of three-wheeled motor vehicle injured in transport accident with military vehicle, initial encounter
V39.81XD		V39.81	Occupant (driver) (passenger) of three-wheeled motor vehicle injured in transport accident with military vehicle, subsequent encounter
V39.81XS		V39.81	Occupant (driver) (passenger) of three-wheeled motor vehicle injured in transport accident with military vehicle, sequela
	V39.89*		Occupant (driver) (passenger) of three-wheeled motor vehicle injured in other specified transport accidents
V39.89XA		V39.89	Occupant (driver) (passenger) of three-wheeled motor vehicle injured in other specified transport accidents, initial encounter
V39.89XD		V39.89	Occupant (driver) (passenger) of three-wheeled motor vehicle injured in other specified transport accidents, subsequent encounter
V39.89XS		V39.89	Occupant (driver) (passenger) of three-wheeled motor vehicle injured in other specified transport accidents, sequela
	V39.9*		Occupant (driver) (passenger) of three-wheeled motor vehicle injured in unspecified traffic accident
V39.9XXA		V39.9	Occupant (driver) (passenger) of three-wheeled motor vehicle injured in unspecified traffic accident, initial encounter
V39.9XXD		V39.9	Occupant (driver) (passenger) of three-wheeled motor vehicle injured in unspecified traffic accident, subsequent encounter
V39.9XXS		V39.9	Occupant (driver) (passenger) of three-wheeled motor vehicle injured in unspecified traffic accident, sequela
	V40.0*		Car driver injured in collision with pedestrian or animal in nontraffic accident
V40.0XXA		V40.0	Car driver injured in collision with pedestrian or animal in nontraffic accident, initial encounter
V40.0XXD		V40.0	Car driver injured in collision with pedestrian or animal in nontraffic accident, subsequent encounter
V40.0XXS		V40.0	Car driver injured in collision with pedestrian or animal in nontraffic accident, sequela
	V40.1*		Car passenger injured in collision with pedestrian or animal in nontraffic accident
V40.1XXA		V40.1	Car passenger injured in collision with pedestrian or animal in nontraffic accident, initial encounter
V40.1XXD		V40.1	Car passenger injured in collision with pedestrian or animal in nontraffic accident, subsequent encounter
V40.1XXS		V40.1	Car passenger injured in collision with pedestrian or animal in nontraffic accident, sequela
	V40.2*		Person on outside of car injured in collision with pedestrian or animal in nontraffic accident
V40.2XXA		V40.2	Person on outside of car injured in collision with pedestrian or animal in nontraffic accident, initial encounter
V40.2XXD		V40.2	Person on outside of car injured in collision with pedestrian or animal in nontraffic accident, subsequent encounter
V40.2XXS		V40.2	Person on outside of car injured in collision with pedestrian or animal in nontraffic accident, sequela
	V40.3*		Unspecified car occupant injured in collision with pedestrian or animal in nontraffic accident
V40.3XXA		V40.3	Unspecified car occupant injured in collision with pedestrian or animal in nontraffic accident, initial encounter
V40.3XXD		V40.3	Unspecified car occupant injured in collision with pedestrian or animal in nontraffic accident, subsequent encounter
V40.3XXS		V40.3	Unspecified car occupant injured in collision with pedestrian or animal in nontraffic accident, sequela
	V40.4*		Person boarding or alighting a car injured in collision with pedestrian or animal
V40.4XXA		V40.4	Person boarding or alighting a car injured in collision with pedestrian or animal, initial encounter
V40.4XXD		V40.4	Person boarding or alighting a car injured in collision with pedestrian or animal, subsequent encounter
V40.4XXS		V40.4	Person boarding or alighting a car injured in collision with pedestrian or animal, sequela
	V40.5*		Car driver injured in collision with pedestrian or animal in traffic accident
V40.5XXA		V40.5	Car driver injured in collision with pedestrian or animal in traffic accident, initial encounter
V40.5XXD		V40.5	Car driver injured in collision with pedestrian or animal in traffic accident, subsequent encounter
V40.5XXS		V40.5	Car driver injured in collision with pedestrian or animal in traffic accident, sequela
	V40.6*		Car passenger injured in collision with pedestrian or animal in traffic accident
V40.6XXA		V40.6	Car passenger injured in collision with pedestrian or animal in traffic accident, initial encounter
V40.6XXD		V40.6	Car passenger injured in collision with pedestrian or animal in traffic accident, subsequent encounter
V40.6XXS		V40.6	Car passenger injured in collision with pedestrian or animal in traffic accident, sequela
	V40.7*		Person on outside of car injured in collision with pedestrian or animal in traffic accident
V40.7XXA		V40.7	Person on outside of car injured in collision with pedestrian or animal in traffic accident, initial encounter
V40.7XXD		V40.7	Person on outside of car injured in collision with pedestrian or animal in traffic accident, subsequent encounter
V40.7XXS		V40.7	Person on outside of car injured in collision with pedestrian or animal in traffic accident, sequela
	V40.9*		Unspecified car occupant injured in collision with pedestrian or animal in traffic accident
V40.9XXA		V40.9	Unspecified car occupant injured in collision with pedestrian or animal in traffic accident, initial encounter
V40.9XXD		V40.9	Unspecified car occupant injured in collision with pedestrian or animal in traffic accident, subsequent encounter
V40.9XXS		V40.9	Unspecified car occupant injured in collision with pedestrian or animal in traffic accident, sequela
	V41.0*		Car driver injured in collision with pedal cycle in nontraffic accident
V41.0XXA		V41.0	Car driver injured in collision with pedal cycle in nontraffic accident, initial encounter
V41.0XXD		V41.0	Car driver injured in collision with pedal cycle in nontraffic accident, subsequent encounter
V41.0XXS		V41.0	Car driver injured in collision with pedal cycle in nontraffic accident, sequela
	V41.1*		Car passenger injured in collision with pedal cycle in nontraffic accident
V41.1XXA		V41.1	Car passenger injured in collision with pedal cycle in nontraffic accident, initial encounter
V41.1XXD		V41.1	Car passenger injured in collision with pedal cycle in nontraffic accident, subsequent encounter
V41.1XXS		V41.1	Car passenger injured in collision with pedal cycle in nontraffic accident, sequela
	V41.2*		Person on outside of car injured in collision with pedal cycle in nontraffic accident
V41.2XXA		V41.2	Person on outside of car injured in collision with pedal cycle in nontraffic accident, initial encounter
V41.2XXD		V41.2	Person on outside of car injured in collision with pedal cycle in nontraffic accident, subsequent encounter
V41.2XXS		V41.2	Person on outside of car injured in collision with pedal cycle in nontraffic accident, sequela
	V41.3*		Unspecified car occupant injured in collision with pedal cycle in nontraffic accident
V41.3XXA		V41.3	Unspecified car occupant injured in collision with pedal cycle in nontraffic accident, initial encounter
V41.3XXD		V41.3	Unspecified car occupant injured in collision with pedal cycle in nontraffic accident, subsequent encounter
V41.3XXS		V41.3	Unspecified car occupant injured in collision with pedal cycle in nontraffic accident, sequela
	V41.4*		Person boarding or alighting a car injured in collision with pedal cycle
V41.4XXA		V41.4	Person boarding or alighting a car injured in collision with pedal cycle, initial encounter
V41.4XXD		V41.4	Person boarding or alighting a car injured in collision with pedal cycle, subsequent encounter
V41.4XXS		V41.4	Person boarding or alighting a car injured in collision with pedal cycle, sequela
	V41.5*		Car driver injured in collision with pedal cycle in traffic accident
V41.5XXA		V41.5	Car driver injured in collision with pedal cycle in traffic accident, initial encounter
V41.5XXD		V41.5	Car driver injured in collision with pedal cycle in traffic accident, subsequent encounter
V41.5XXS		V41.5	Car driver injured in collision with pedal cycle in traffic accident, sequela
	V41.6*		Car passenger injured in collision with pedal cycle in traffic accident
V41.6XXA		V41.6	Car passenger injured in collision with pedal cycle in traffic accident, initial encounter
V41.6XXD		V41.6	Car passenger injured in collision with pedal cycle in traffic accident, subsequent encounter
V41.6XXS		V41.6	Car passenger injured in collision with pedal cycle in traffic accident, sequela
	V41.7*		Person on outside of car injured in collision with pedal cycle in traffic accident
V41.7XXA		V41.7	Person on outside of car injured in collision with pedal cycle in traffic accident, initial encounter
V41.7XXD		V41.7	Person on outside of car injured in collision with pedal cycle in traffic accident, subsequent encounter
V41.7XXS		V41.7	Person on outside of car injured in collision with pedal cycle in traffic accident, sequela
	V41.9*		Unspecified car occupant injured in collision with pedal cycle in traffic accident
V41.9XXA		V41.9	Unspecified car occupant injured in collision with pedal cycle in traffic accident, initial encounter
V41.9XXD		V41.9	Unspecified car occupant injured in collision with pedal cycle in traffic accident, subsequent encounter
V41.9XXS		V41.9	Unspecified car occupant injured in collision with pedal cycle in traffic accident, sequela
	V42.0*		Car driver injured in collision with two- or three-wheeled motor vehicle in nontraffic accident
V42.0XXA		V42.0	Car driver injured in collision with two- or three-wheeled motor vehicle in nontraffic accident, initial encounter
V42.0XXD		V42.0	Car driver injured in collision with two- or three-wheeled motor vehicle in nontraffic accident, subsequent encounter
V42.0XXS		V42.0	Car driver injured in collision with two- or three-wheeled motor vehicle in nontraffic accident, sequela
	V42.1*		Car passenger injured in collision with two- or three-wheeled motor vehicle in nontraffic accident
V42.1XXA		V42.1	Car passenger injured in collision with two- or three-wheeled motor vehicle in nontraffic accident, initial encounter
V42.1XXD		V42.1	Car passenger injured in collision with two- or three-wheeled motor vehicle in nontraffic accident, subsequent encounter
V42.1XXS		V42.1	Car passenger injured in collision with two- or three-wheeled motor vehicle in nontraffic accident, sequela
	V42.2*		Person on outside of car injured in collision with two- or three-wheeled motor vehicle in nontraffic accident
V42.2XXA		V42.2	Person on outside of car injured in collision with two- or three-wheeled motor vehicle in nontraffic accident, initial encounter
V42.2XXD		V42.2	Person on outside of car injured in collision with two- or three-wheeled motor vehicle in nontraffic accident, subsequent encounter
V42.2XXS		V42.2	Person on outside of car injured in collision with two- or three-wheeled motor vehicle in nontraffic accident, sequela
	V42.3*		Unspecified car occupant injured in collision with two- or three-wheeled motor vehicle in nontraffic accident
V42.3XXA		V42.3	Unspecified car occupant injured in collision with two- or three-wheeled motor vehicle in nontraffic accident, initial encounter
V42.3XXD		V42.3	Unspecified car occupant injured in collision with two- or three-wheeled motor vehicle in nontraffic accident, subsequent encounter
V42.3XXS		V42.3	Unspecified car occupant injured in collision with two- or three-wheeled motor vehicle in nontraffic accident, sequela
	V42.4*		Person boarding or alighting a car injured in collision with two- or three-wheeled motor vehicle
V42.4XXA		V42.4	Person boarding or alighting a car injured in collision with two- or three-wheeled motor vehicle, initial encounter
V42.4XXD		V42.4	Person boarding or alighting a car injured in collision with two- or three-wheeled motor vehicle, subsequent encounter
V42.4XXS		V42.4	Person boarding or alighting a car injured in collision with two- or three-wheeled motor vehicle, sequela
	V42.5*		Car driver injured in collision with two- or three-wheeled motor vehicle in traffic accident
V42.5XXA		V42.5	Car driver injured in collision with two- or three-wheeled motor vehicle in traffic accident, initial encounter
V42.5XXD		V42.5	Car driver injured in collision with two- or three-wheeled motor vehicle in traffic accident, subsequent encounter
V42.5XXS		V42.5	Car driver injured in collision with two- or three-wheeled motor vehicle in traffic accident, sequela
	V42.6*		Car passenger injured in collision with two- or three-wheeled motor vehicle in traffic accident
V42.6XXA		V42.6	Car passenger injured in collision with two- or three-wheeled motor vehicle in traffic accident, initial encounter
V42.6XXD		V42.6	Car passenger injured in collision with two- or three-wheeled motor vehicle in traffic accident, subsequent encounter
V42.6XXS		V42.6	Car passenger injured in collision with two- or three-wheeled motor vehicle in traffic accident, sequela
	V42.7*		Person on outside of car injured in collision with two- or three-wheeled motor vehicle in traffic accident
V42.7XXA		V42.7	Person on outside of car injured in collision with two- or three-wheeled motor vehicle in traffic accident, initial encounter
V42.7XXD		V42.7	Person on outside of car injured in collision with two- or three-wheeled motor vehicle in traffic accident, subsequent encounter
V42.7XXS		V42.7	Person on outside of car injured in collision with two- or three-wheeled motor vehicle in traffic accident, sequela
	V42.9*		Unspecified car occupant injured in collision with two- or three-wheeled motor vehicle in traffic accident
V42.9XXA		V42.9	Unspecified car occupant injured in collision with two- or three-wheeled motor vehicle in traffic accident, initial encounter
V42.9XXD		V42.9	Unspecified car occupant injured in collision with two- or three-wheeled motor vehicle in traffic accident, subsequent encounter
V42.9XXS		V42.9	Unspecified car occupant injured in collision with two- or three-wheeled motor vehicle in traffic accident, sequela
	V43.01*		Car driver injured in collision with sport utility vehicle in nontraffic accident
V43.01XA		V43.01	Car driver injured in collision with sport utility vehicle in nontraffic accident, initial encounter
V43.01XD		V43.01	Car driver injured in collision with sport utility vehicle in nontraffic accident, subsequent encounter
V43.01XS		V43.01	Car driver injured in collision with sport utility vehicle in nontraffic accident, sequela
	V43.02*		Car driver injured in collision with other type car in nontraffic accident
V43.02XA		V43.02	Car driver injured in collision with other type car in nontraffic accident, initial encounter
V43.02XD		V43.02	Car driver injured in collision with other type car in nontraffic accident, subsequent encounter
V43.02XS		V43.02	Car driver injured in collision with other type car in nontraffic accident, sequela
	V43.03*		Car driver injured in collision with pick-up truck in nontraffic accident
V43.03XA		V43.03	Car driver injured in collision with pick-up truck in nontraffic accident, initial encounter
V43.03XD		V43.03	Car driver injured in collision with pick-up truck in nontraffic accident, subsequent encounter
V43.03XS		V43.03	Car driver injured in collision with pick-up truck in nontraffic accident, sequela
	V43.04*		Car driver injured in collision with van in nontraffic accident
V43.04XA		V43.04	Car driver injured in collision with van in nontraffic accident, initial encounter
V43.04XD		V43.04	Car driver injured in collision with van in nontraffic accident, subsequent encounter
V43.04XS		V43.04	Car driver injured in collision with van in nontraffic accident, sequela
	V43.11*		Car passenger injured in collision with sport utility vehicle in nontraffic accident
V43.11XA		V43.11	Car passenger injured in collision with sport utility vehicle in nontraffic accident, initial encounter
V43.11XD		V43.11	Car passenger injured in collision with sport utility vehicle in nontraffic accident, subsequent encounter
V43.11XS		V43.11	Car passenger injured in collision with sport utility vehicle in nontraffic accident, sequela
	V43.12*		Car passenger injured in collision with other type car in nontraffic accident
V43.12XA		V43.12	Car passenger injured in collision with other type car in nontraffic accident, initial encounter
V43.12XD		V43.12	Car passenger injured in collision with other type car in nontraffic accident, subsequent encounter
V43.12XS		V43.12	Car passenger injured in collision with other type car in nontraffic accident, sequela
	V43.13*		Car passenger injured in collision with pick-up truck in nontraffic accident
V43.13XA		V43.13	Car passenger injured in collision with pick-up truck in nontraffic accident, initial encounter
V43.13XD		V43.13	Car passenger injured in collision with pick-up truck in nontraffic accident, subsequent encounter
V43.13XS		V43.13	Car passenger injured in collision with pick-up truck in nontraffic accident, sequela
	V43.14*		Car passenger injured in collision with van in nontraffic accident
V43.14XA		V43.14	Car passenger injured in collision with van in nontraffic accident, initial encounter
V43.14XD		V43.14	Car passenger injured in collision with van in nontraffic accident, subsequent encounter
V43.14XS		V43.14	Car passenger injured in collision with van in nontraffic accident, sequela
	V43.21*		Person on outside of car injured in collision with sport utility vehicle in nontraffic accident
V43.21XA		V43.21	Person on outside of car injured in collision with sport utility vehicle in nontraffic accident, initial encounter
V43.21XD		V43.21	Person on outside of car injured in collision with sport utility vehicle in nontraffic accident, subsequent encounter
V43.21XS		V43.21	Person on outside of car injured in collision with sport utility vehicle in nontraffic accident, sequela
	V43.22*		Person on outside of car injured in collision with other type car in nontraffic accident
V43.22XA		V43.22	Person on outside of car injured in collision with other type car in nontraffic accident, initial encounter
V43.22XD		V43.22	Person on outside of car injured in collision with other type car in nontraffic accident, subsequent encounter
V43.22XS		V43.22	Person on outside of car injured in collision with other type car in nontraffic accident, sequela
	V43.23*		Person on outside of car injured in collision with pick-up truck in nontraffic accident
V43.23XA		V43.23	Person on outside of car injured in collision with pick-up truck in nontraffic accident, initial encounter
V43.23XD		V43.23	Person on outside of car injured in collision with pick-up truck in nontraffic accident, subsequent encounter
V43.23XS		V43.23	Person on outside of car injured in collision with pick-up truck in nontraffic accident, sequela
	V43.24*		Person on outside of car injured in collision with van in nontraffic accident
V43.24XA		V43.24	Person on outside of car injured in collision with van in nontraffic accident, initial encounter
V43.24XD		V43.24	Person on outside of car injured in collision with van in nontraffic accident, subsequent encounter
V43.24XS		V43.24	Person on outside of car injured in collision with van in nontraffic accident, sequela
	V43.31*		Unspecified car occupant injured in collision with sport utility vehicle in nontraffic accident
V43.31XA		V43.31	Unspecified car occupant injured in collision with sport utility vehicle in nontraffic accident, initial encounter
V43.31XD		V43.31	Unspecified car occupant injured in collision with sport utility vehicle in nontraffic accident, subsequent encounter
V43.31XS		V43.31	Unspecified car occupant injured in collision with sport utility vehicle in nontraffic accident, sequela
	V43.32*		Unspecified car occupant injured in collision with other type car in nontraffic accident
V43.32XA		V43.32	Unspecified car occupant injured in collision with other type car in nontraffic accident, initial encounter
V43.32XD		V43.32	Unspecified car occupant injured in collision with other type car in nontraffic accident, subsequent encounter
V43.32XS		V43.32	Unspecified car occupant injured in collision with other type car in nontraffic accident, sequela
	V43.33*		Unspecified car occupant injured in collision with pick-up truck in nontraffic accident
V43.33XA		V43.33	Unspecified car occupant injured in collision with pick-up truck in nontraffic accident, initial encounter
V43.33XD		V43.33	Unspecified car occupant injured in collision with pick-up truck in nontraffic accident, subsequent encounter
V43.33XS		V43.33	Unspecified car occupant injured in collision with pick-up truck in nontraffic accident, sequela
	V43.34*		Unspecified car occupant injured in collision with van in nontraffic accident
V43.34XA		V43.34	Unspecified car occupant injured in collision with van in nontraffic accident, initial encounter
V43.34XD		V43.34	Unspecified car occupant injured in collision with van in nontraffic accident, subsequent encounter
V43.34XS		V43.34	Unspecified car occupant injured in collision with van in nontraffic accident, sequela
	V43.41*		Person boarding or alighting a car injured in collision with sport utility vehicle
V43.41XA		V43.41	Person boarding or alighting a car injured in collision with sport utility vehicle, initial encounter
V43.41XD		V43.41	Person boarding or alighting a car injured in collision with sport utility vehicle, subsequent encounter
V43.41XS		V43.41	Person boarding or alighting a car injured in collision with sport utility vehicle, sequela
	V43.42*		Person boarding or alighting a car injured in collision with other type car
V43.42XA		V43.42	Person boarding or alighting a car injured in collision with other type car, initial encounter
V43.42XD		V43.42	Person boarding or alighting a car injured in collision with other type car, subsequent encounter
V43.42XS		V43.42	Person boarding or alighting a car injured in collision with other type car, sequela
	V43.43*		Person boarding or alighting a car injured in collision with pick-up truck
V43.43XA		V43.43	Person boarding or alighting a car injured in collision with pick-up truck, initial encounter
V43.43XD		V43.43	Person boarding or alighting a car injured in collision with pick-up truck, subsequent encounter
V43.43XS		V43.43	Person boarding or alighting a car injured in collision with pick-up truck, sequela
	V43.44*		Person boarding or alighting a car injured in collision with van
V43.44XA		V43.44	Person boarding or alighting a car injured in collision with van, initial encounter
V43.44XD		V43.44	Person boarding or alighting a car injured in collision with van, subsequent encounter
V43.44XS		V43.44	Person boarding or alighting a car injured in collision with van, sequela
	V43.51*		Car driver injured in collision with sport utility vehicle in traffic accident
V43.51XA		V43.51	Car driver injured in collision with sport utility vehicle in traffic accident, initial encounter
V43.51XD		V43.51	Car driver injured in collision with sport utility vehicle in traffic accident, subsequent encounter
V43.51XS		V43.51	Car driver injured in collision with sport utility vehicle in traffic accident, sequela
	V43.52*		Car driver injured in collision with other type car in traffic accident
V43.52XA		V43.52	Car driver injured in collision with other type car in traffic accident, initial encounter
V43.52XD		V43.52	Car driver injured in collision with other type car in traffic accident, subsequent encounter
V43.52XS		V43.52	Car driver injured in collision with other type car in traffic accident, sequela
	V43.53*		Car driver injured in collision with pick-up truck in traffic accident
V43.53XA		V43.53	Car driver injured in collision with pick-up truck in traffic accident, initial encounter
V43.53XD		V43.53	Car driver injured in collision with pick-up truck in traffic accident, subsequent encounter
V43.53XS		V43.53	Car driver injured in collision with pick-up truck in traffic accident, sequela
	V43.54*		Car driver injured in collision with van in traffic accident
V43.54XA		V43.54	Car driver injured in collision with van in traffic accident, initial encounter
V43.54XD		V43.54	Car driver injured in collision with van in traffic accident, subsequent encounter
V43.54XS		V43.54	Car driver injured in collision with van in traffic accident, sequela
	V43.61*		Car passenger injured in collision with sport utility vehicle in traffic accident
V43.61XA		V43.61	Car passenger injured in collision with sport utility vehicle in traffic accident, initial encounter
V43.61XD		V43.61	Car passenger injured in collision with sport utility vehicle in traffic accident, subsequent encounter
V43.61XS		V43.61	Car passenger injured in collision with sport utility vehicle in traffic accident, sequela
	V43.62*		Car passenger injured in collision with other type car in traffic accident
V43.62XA		V43.62	Car passenger injured in collision with other type car in traffic accident, initial encounter
V43.62XD		V43.62	Car passenger injured in collision with other type car in traffic accident, subsequent encounter
V43.62XS		V43.62	Car passenger injured in collision with other type car in traffic accident, sequela
	V43.63*		Car passenger injured in collision with pick-up truck in traffic accident
V43.63XA		V43.63	Car passenger injured in collision with pick-up truck in traffic accident, initial encounter
V43.63XD		V43.63	Car passenger injured in collision with pick-up truck in traffic accident, subsequent encounter
V43.63XS		V43.63	Car passenger injured in collision with pick-up truck in traffic accident, sequela
	V43.64*		Car passenger injured in collision with van in traffic accident
V43.64XA		V43.64	Car passenger injured in collision with van in traffic accident, initial encounter
V43.64XD		V43.64	Car passenger injured in collision with van in traffic accident, subsequent encounter
V43.64XS		V43.64	Car passenger injured in collision with van in traffic accident, sequela
	V43.71*		Person on outside of car injured in collision with sport utility vehicle in traffic accident
V43.71XA		V43.71	Person on outside of car injured in collision with sport utility vehicle in traffic accident, initial encounter
V43.71XD		V43.71	Person on outside of car injured in collision with sport utility vehicle in traffic accident, subsequent encounter
V43.71XS		V43.71	Person on outside of car injured in collision with sport utility vehicle in traffic accident, sequela
	V43.72*		Person on outside of car injured in collision with other type car in traffic accident
V43.72XA		V43.72	Person on outside of car injured in collision with other type car in traffic accident, initial encounter
V43.72XD		V43.72	Person on outside of car injured in collision with other type car in traffic accident, subsequent encounter
V43.72XS		V43.72	Person on outside of car injured in collision with other type car in traffic accident, sequela
	V43.73*		Person on outside of car injured in collision with pick-up truck in traffic accident
V43.73XA		V43.73	Person on outside of car injured in collision with pick-up truck in traffic accident, initial encounter
V43.73XD		V43.73	Person on outside of car injured in collision with pick-up truck in traffic accident, subsequent encounter
V43.73XS		V43.73	Person on outside of car injured in collision with pick-up truck in traffic accident, sequela
	V43.74*		Person on outside of car injured in collision with van in traffic accident
V43.74XA		V43.74	Person on outside of car injured in collision with van in traffic accident, initial encounter
V43.74XD		V43.74	Person on outside of car injured in collision with van in traffic accident, subsequent encounter
V43.74XS		V43.74	Person on outside of car injured in collision with van in traffic accident, sequela
	V43.91*		Unspecified car occupant injured in collision with sport utility vehicle in traffic accident
V43.91XA		V43.91	Unspecified car occupant injured in collision with sport utility vehicle in traffic accident, initial encounter
V43.91XD		V43.91	Unspecified car occupant injured in collision with sport utility vehicle in traffic accident, subsequent encounter
V43.91XS		V43.91	Unspecified car occupant injured in collision with sport utility vehicle in traffic accident, sequela
	V43.92*		Unspecified car occupant injured in collision with other type car in traffic accident
V43.92XA		V43.92	Unspecified car occupant injured in collision with other type car in traffic accident, initial encounter
V43.92XD		V43.92	Unspecified car occupant injured in collision with other type car in traffic accident, subsequent encounter
V43.92XS		V43.92	Unspecified car occupant injured in collision with other type car in traffic accident, sequela
	V43.93*		Unspecified car occupant injured in collision with pick-up truck in traffic accident
V43.93XA		V43.93	Unspecified car occupant injured in collision with pick-up truck in traffic accident, initial encounter
V43.93XD		V43.93	Unspecified car occupant injured in collision with pick-up truck in traffic accident, subsequent encounter
V43.93XS		V43.93	Unspecified car occupant injured in collision with pick-up truck in traffic accident, sequela
	V43.94*		Unspecified car occupant injured in collision with van in traffic accident
V43.94XA		V43.94	Unspecified car occupant injured in collision with van in traffic accident, initial encounter
V43.94XD		V43.94	Unspecified car occupant injured in collision with van in traffic accident, subsequent encounter
V43.94XS		V43.94	Unspecified car occupant injured in collision with van in traffic accident, sequela
	V44.0*		Car driver injured in collision with heavy transport vehicle or bus in nontraffic accident
V44.0XXA		V44.0	Car driver injured in collision with heavy transport vehicle or bus in nontraffic accident, initial encounter
V44.0XXD		V44.0	Car driver injured in collision with heavy transport vehicle or bus in nontraffic accident, subsequent encounter
V44.0XXS		V44.0	Car driver injured in collision with heavy transport vehicle or bus in nontraffic accident, sequela
	V44.1*		Car passenger injured in collision with heavy transport vehicle or bus in nontraffic accident
V44.1XXA		V44.1	Car passenger injured in collision with heavy transport vehicle or bus in nontraffic accident, initial encounter
V44.1XXD		V44.1	Car passenger injured in collision with heavy transport vehicle or bus in nontraffic accident, subsequent encounter
V44.1XXS		V44.1	Car passenger injured in collision with heavy transport vehicle or bus in nontraffic accident, sequela
	V44.2*		Person on outside of car injured in collision with heavy transport vehicle or bus in nontraffic accident
V44.2XXA		V44.2	Person on outside of car injured in collision with heavy transport vehicle or bus in nontraffic accident, initial encounter
V44.2XXD		V44.2	Person on outside of car injured in collision with heavy transport vehicle or bus in nontraffic accident, subsequent encounter
V44.2XXS		V44.2	Person on outside of car injured in collision with heavy transport vehicle or bus in nontraffic accident, sequela
	V44.3*		Unspecified car occupant injured in collision with heavy transport vehicle or bus in nontraffic accident
V44.3XXA		V44.3	Unspecified car occupant injured in collision with heavy transport vehicle or bus in nontraffic accident, initial encounter
V44.3XXD		V44.3	Unspecified car occupant injured in collision with heavy transport vehicle or bus in nontraffic accident, subsequent encounter
V44.3XXS		V44.3	Unspecified car occupant injured in collision with heavy transport vehicle or bus in nontraffic accident, sequela
	V44.4*		Person boarding or alighting a car injured in collision with heavy transport vehicle or bus
V44.4XXA		V44.4	Person boarding or alighting a car injured in collision with heavy transport vehicle or bus, initial encounter
V44.4XXD		V44.4	Person boarding or alighting a car injured in collision with heavy transport vehicle or bus, subsequent encounter
V44.4XXS		V44.4	Person boarding or alighting a car injured in collision with heavy transport vehicle or bus, sequela
	V44.5*		Car driver injured in collision with heavy transport vehicle or bus in traffic accident
V44.5XXA		V44.5	Car driver injured in collision with heavy transport vehicle or bus in traffic accident, initial encounter
V44.5XXD		V44.5	Car driver injured in collision with heavy transport vehicle or bus in traffic accident, subsequent encounter
V44.5XXS		V44.5	Car driver injured in collision with heavy transport vehicle or bus in traffic accident, sequela
	V44.6*		Car passenger injured in collision with heavy transport vehicle or bus in traffic accident
V44.6XXA		V44.6	Car passenger injured in collision with heavy transport vehicle or bus in traffic accident, initial encounter
V44.6XXD		V44.6	Car passenger injured in collision with heavy transport vehicle or bus in traffic accident, subsequent encounter
V44.6XXS		V44.6	Car passenger injured in collision with heavy transport vehicle or bus in traffic accident, sequela
	V44.7*		Person on outside of car injured in collision with heavy transport vehicle or bus in traffic accident
V44.7XXA		V44.7	Person on outside of car injured in collision with heavy transport vehicle or bus in traffic accident, initial encounter
V44.7XXD		V44.7	Person on outside of car injured in collision with heavy transport vehicle or bus in traffic accident, subsequent encounter
V44.7XXS		V44.7	Person on outside of car injured in collision with heavy transport vehicle or bus in traffic accident, sequela
	V44.9*		Unspecified car occupant injured in collision with heavy transport vehicle or bus in traffic accident
V44.9XXA		V44.9	Unspecified car occupant injured in collision with heavy transport vehicle or bus in traffic accident, initial encounter
V44.9XXD		V44.9	Unspecified car occupant injured in collision with heavy transport vehicle or bus in traffic accident, subsequent encounter
V44.9XXS		V44.9	Unspecified car occupant injured in collision with heavy transport vehicle or bus in traffic accident, sequela
	V45.0*		Car driver injured in collision with railway train or railway vehicle in nontraffic accident
V45.0XXA		V45.0	Car driver injured in collision with railway train or railway vehicle in nontraffic accident, initial encounter
V45.0XXD		V45.0	Car driver injured in collision with railway train or railway vehicle in nontraffic accident, subsequent encounter
V45.0XXS		V45.0	Car driver injured in collision with railway train or railway vehicle in nontraffic accident, sequela
	V45.1*		Car passenger injured in collision with railway train or railway vehicle in nontraffic accident
V45.1XXA		V45.1	Car passenger injured in collision with railway train or railway vehicle in nontraffic accident, initial encounter
V45.1XXD		V45.1	Car passenger injured in collision with railway train or railway vehicle in nontraffic accident, subsequent encounter
V45.1XXS		V45.1	Car passenger injured in collision with railway train or railway vehicle in nontraffic accident, sequela
	V45.2*		Person on outside of car injured in collision with railway train or railway vehicle in nontraffic accident
V45.2XXA		V45.2	Person on outside of car injured in collision with railway train or railway vehicle in nontraffic accident, initial encounter
V45.2XXD		V45.2	Person on outside of car injured in collision with railway train or railway vehicle in nontraffic accident, subsequent encounter
V45.2XXS		V45.2	Person on outside of car injured in collision with railway train or railway vehicle in nontraffic accident, sequela
	V45.3*		Unspecified car occupant injured in collision with railway train or railway vehicle in nontraffic accident
V45.3XXA		V45.3	Unspecified car occupant injured in collision with railway train or railway vehicle in nontraffic accident, initial encounter
V45.3XXD		V45.3	Unspecified car occupant injured in collision with railway train or railway vehicle in nontraffic accident, subsequent encounter
V45.3XXS		V45.3	Unspecified car occupant injured in collision with railway train or railway vehicle in nontraffic accident, sequela
	V45.4*		Person boarding or alighting a car injured in collision with railway train or railway vehicle
V45.4XXA		V45.4	Person boarding or alighting a car injured in collision with railway train or railway vehicle, initial encounter
V45.4XXD		V45.4	Person boarding or alighting a car injured in collision with railway train or railway vehicle, subsequent encounter
V45.4XXS		V45.4	Person boarding or alighting a car injured in collision with railway train or railway vehicle, sequela
	V45.5*		Car driver injured in collision with railway train or railway vehicle in traffic accident
V45.5XXA		V45.5	Car driver injured in collision with railway train or railway vehicle in traffic accident, initial encounter
V45.5XXD		V45.5	Car driver injured in collision with railway train or railway vehicle in traffic accident, subsequent encounter
V45.5XXS		V45.5	Car driver injured in collision with railway train or railway vehicle in traffic accident, sequela
	V45.6*		Car passenger injured in collision with railway train or railway vehicle in traffic accident
V45.6XXA		V45.6	Car passenger injured in collision with railway train or railway vehicle in traffic accident, initial encounter
V45.6XXD		V45.6	Car passenger injured in collision with railway train or railway vehicle in traffic accident, subsequent encounter
V45.6XXS		V45.6	Car passenger injured in collision with railway train or railway vehicle in traffic accident, sequela
	V45.7*		Person on outside of car injured in collision with railway train or railway vehicle in traffic accident
V45.7XXA		V45.7	Person on outside of car injured in collision with railway train or railway vehicle in traffic accident, initial encounter
V45.7XXD		V45.7	Person on outside of car injured in collision with railway train or railway vehicle in traffic accident, subsequent encounter
V45.7XXS		V45.7	Person on outside of car injured in collision with railway train or railway vehicle in traffic accident, sequela
	V45.9*		Unspecified car occupant injured in collision with railway train or railway vehicle in traffic accident
V45.9XXA		V45.9	Unspecified car occupant injured in collision with railway train or railway vehicle in traffic accident, initial encounter
V45.9XXD		V45.9	Unspecified car occupant injured in collision with railway train or railway vehicle in traffic accident, subsequent encounter
V45.9XXS		V45.9	Unspecified car occupant injured in collision with railway train or railway vehicle in traffic accident, sequela
	V46.0*		Car driver injured in collision with other nonmotor vehicle in nontraffic accident
V46.0XXA		V46.0	Car driver injured in collision with other nonmotor vehicle in nontraffic accident, initial encounter
V46.0XXD		V46.0	Car driver injured in collision with other nonmotor vehicle in nontraffic accident, subsequent encounter
V46.0XXS		V46.0	Car driver injured in collision with other nonmotor vehicle in nontraffic accident, sequela
	V46.1*		Car passenger injured in collision with other nonmotor vehicle in nontraffic accident
V46.1XXA		V46.1	Car passenger injured in collision with other nonmotor vehicle in nontraffic accident, initial encounter
V46.1XXD		V46.1	Car passenger injured in collision with other nonmotor vehicle in nontraffic accident, subsequent encounter
V46.1XXS		V46.1	Car passenger injured in collision with other nonmotor vehicle in nontraffic accident, sequela
	V46.2*		Person on outside of car injured in collision with other nonmotor vehicle in nontraffic accident
V46.2XXA		V46.2	Person on outside of car injured in collision with other nonmotor vehicle in nontraffic accident, initial encounter
V46.2XXD		V46.2	Person on outside of car injured in collision with other nonmotor vehicle in nontraffic accident, subsequent encounter
V46.2XXS		V46.2	Person on outside of car injured in collision with other nonmotor vehicle in nontraffic accident, sequela
	V46.3*		Unspecified car occupant injured in collision with other nonmotor vehicle in nontraffic accident
V46.3XXA		V46.3	Unspecified car occupant injured in collision with other nonmotor vehicle in nontraffic accident, initial encounter
V46.3XXD		V46.3	Unspecified car occupant injured in collision with other nonmotor vehicle in nontraffic accident, subsequent encounter
V46.3XXS		V46.3	Unspecified car occupant injured in collision with other nonmotor vehicle in nontraffic accident, sequela
	V46.4*		Person boarding or alighting a car injured in collision with other nonmotor vehicle
V46.4XXA		V46.4	Person boarding or alighting a car injured in collision with other nonmotor vehicle, initial encounter
V46.4XXD		V46.4	Person boarding or alighting a car injured in collision with other nonmotor vehicle, subsequent encounter
V46.4XXS		V46.4	Person boarding or alighting a car injured in collision with other nonmotor vehicle, sequela
	V46.5*		Car driver injured in collision with other nonmotor vehicle in traffic accident
V46.5XXA		V46.5	Car driver injured in collision with other nonmotor vehicle in traffic accident, initial encounter
V46.5XXD		V46.5	Car driver injured in collision with other nonmotor vehicle in traffic accident, subsequent encounter
V46.5XXS		V46.5	Car driver injured in collision with other nonmotor vehicle in traffic accident, sequela
	V46.6*		Car passenger injured in collision with other nonmotor vehicle in traffic accident
V46.6XXA		V46.6	Car passenger injured in collision with other nonmotor vehicle in traffic accident, initial encounter
V46.6XXD		V46.6	Car passenger injured in collision with other nonmotor vehicle in traffic accident, subsequent encounter
V46.6XXS		V46.6	Car passenger injured in collision with other nonmotor vehicle in traffic accident, sequela
	V46.7*		Person on outside of car injured in collision with other nonmotor vehicle in traffic accident
V46.7XXA		V46.7	Person on outside of car injured in collision with other nonmotor vehicle in traffic accident, initial encounter
V46.7XXD		V46.7	Person on outside of car injured in collision with other nonmotor vehicle in traffic accident, subsequent encounter
V46.7XXS		V46.7	Person on outside of car injured in collision with other nonmotor vehicle in traffic accident, sequela
	V46.9*		Unspecified car occupant injured in collision with other nonmotor vehicle in traffic accident
V46.9XXA		V46.9	Unspecified car occupant injured in collision with other nonmotor vehicle in traffic accident, initial encounter
V46.9XXD		V46.9	Unspecified car occupant injured in collision with other nonmotor vehicle in traffic accident, subsequent encounter
V46.9XXS		V46.9	Unspecified car occupant injured in collision with other nonmotor vehicle in traffic accident, sequela
	V47.0*		Car driver injured in collision with fixed or stationary object in nontraffic accident
V47.0XXA		V47.0	Car driver injured in collision with fixed or stationary object in nontraffic accident, initial encounter
V47.0XXD		V47.0	Car driver injured in collision with fixed or stationary object in nontraffic accident, subsequent encounter
V47.0XXS		V47.0	Car driver injured in collision with fixed or stationary object in nontraffic accident, sequela
	V47.1*		Car passenger injured in collision with fixed or stationary object in nontraffic accident
V47.1XXA		V47.1	Car passenger injured in collision with fixed or stationary object in nontraffic accident, initial encounter
V47.1XXD		V47.1	Car passenger injured in collision with fixed or stationary object in nontraffic accident, subsequent encounter
V47.1XXS		V47.1	Car passenger injured in collision with fixed or stationary object in nontraffic accident, sequela
	V47.2*		Person on outside of car injured in collision with fixed or stationary object in nontraffic accident
V47.2XXA		V47.2	Person on outside of car injured in collision with fixed or stationary object in nontraffic accident, initial encounter
V47.2XXD		V47.2	Person on outside of car injured in collision with fixed or stationary object in nontraffic accident, subsequent encounter
V47.2XXS		V47.2	Person on outside of car injured in collision with fixed or stationary object in nontraffic accident, sequela
	V47.3*		Unspecified car occupant injured in collision with fixed or stationary object in nontraffic accident
V47.3XXA		V47.3	Unspecified car occupant injured in collision with fixed or stationary object in nontraffic accident, initial encounter
V47.3XXD		V47.3	Unspecified car occupant injured in collision with fixed or stationary object in nontraffic accident, subsequent encounter
V47.3XXS		V47.3	Unspecified car occupant injured in collision with fixed or stationary object in nontraffic accident, sequela
	V47.4*		Person boarding or alighting a car injured in collision with fixed or stationary object
V47.4XXA		V47.4	Person boarding or alighting a car injured in collision with fixed or stationary object, initial encounter
V47.4XXD		V47.4	Person boarding or alighting a car injured in collision with fixed or stationary object, subsequent encounter
V47.4XXS		V47.4	Person boarding or alighting a car injured in collision with fixed or stationary object, sequela
	V47.5*		Car driver injured in collision with fixed or stationary object in traffic accident
V47.5XXA		V47.5	Car driver injured in collision with fixed or stationary object in traffic accident, initial encounter
V47.5XXD		V47.5	Car driver injured in collision with fixed or stationary object in traffic accident, subsequent encounter
V47.5XXS		V47.5	Car driver injured in collision with fixed or stationary object in traffic accident, sequela
	V47.6*		Car passenger injured in collision with fixed or stationary object in traffic accident
V47.6XXA		V47.6	Car passenger injured in collision with fixed or stationary object in traffic accident, initial encounter
V47.6XXD		V47.6	Car passenger injured in collision with fixed or stationary object in traffic accident, subsequent encounter
V47.6XXS		V47.6	Car passenger injured in collision with fixed or stationary object in traffic accident, sequela
	V47.7*		Person on outside of car injured in collision with fixed or stationary object in traffic accident
V47.7XXA		V47.7	Person on outside of car injured in collision with fixed or stationary object in traffic accident, initial encounter
V47.7XXD		V47.7	Person on outside of car injured in collision with fixed or stationary object in traffic accident, subsequent encounter
V47.7XXS		V47.7	Person on outside of car injured in collision with fixed or stationary object in traffic accident, sequela
	V47.9*		Unspecified car occupant injured in collision with fixed or stationary object in traffic accident
V47.9XXA		V47.9	Unspecified car occupant injured in collision with fixed or stationary object in traffic accident, initial encounter
V47.9XXD		V47.9	Unspecified car occupant injured in collision with fixed or stationary object in traffic accident, subsequent encounter
V47.9XXS		V47.9	Unspecified car occupant injured in collision with fixed or stationary object in traffic accident, sequela
	V48.0*		Car driver injured in noncollision transport accident in nontraffic accident
V48.0XXA		V48.0	Car driver injured in noncollision transport accident in nontraffic accident, initial encounter
V48.0XXD		V48.0	Car driver injured in noncollision transport accident in nontraffic accident, subsequent encounter
V48.0XXS		V48.0	Car driver injured in noncollision transport accident in nontraffic accident, sequela
	V48.1*		Car passenger injured in noncollision transport accident in nontraffic accident
V48.1XXA		V48.1	Car passenger injured in noncollision transport accident in nontraffic accident, initial encounter
V48.1XXD		V48.1	Car passenger injured in noncollision transport accident in nontraffic accident, subsequent encounter
V48.1XXS		V48.1	Car passenger injured in noncollision transport accident in nontraffic accident, sequela
	V48.2*		Person on outside of car injured in noncollision transport accident in nontraffic accident
V48.2XXA		V48.2	Person on outside of car injured in noncollision transport accident in nontraffic accident, initial encounter
V48.2XXD		V48.2	Person on outside of car injured in noncollision transport accident in nontraffic accident, subsequent encounter
V48.2XXS		V48.2	Person on outside of car injured in noncollision transport accident in nontraffic accident, sequela
	V48.3*		Unspecified car occupant injured in noncollision transport accident in nontraffic accident
V48.3XXA		V48.3	Unspecified car occupant injured in noncollision transport accident in nontraffic accident, initial encounter
V48.3XXD		V48.3	Unspecified car occupant injured in noncollision transport accident in nontraffic accident, subsequent encounter
V48.3XXS		V48.3	Unspecified car occupant injured in noncollision transport accident in nontraffic accident, sequela
	V48.4*		Person boarding or alighting a car injured in noncollision transport accident
V48.4XXA		V48.4	Person boarding or alighting a car injured in noncollision transport accident, initial encounter
V48.4XXD		V48.4	Person boarding or alighting a car injured in noncollision transport accident, subsequent encounter
V48.4XXS		V48.4	Person boarding or alighting a car injured in noncollision transport accident, sequela
	V48.5*		Car driver injured in noncollision transport accident in traffic accident
V48.5XXA		V48.5	Car driver injured in noncollision transport accident in traffic accident, initial encounter
V48.5XXD		V48.5	Car driver injured in noncollision transport accident in traffic accident, subsequent encounter
V48.5XXS		V48.5	Car driver injured in noncollision transport accident in traffic accident, sequela
	V48.6*		Car passenger injured in noncollision transport accident in traffic accident
V48.6XXA		V48.6	Car passenger injured in noncollision transport accident in traffic accident, initial encounter
V48.6XXD		V48.6	Car passenger injured in noncollision transport accident in traffic accident, subsequent encounter
V48.6XXS		V48.6	Car passenger injured in noncollision transport accident in traffic accident, sequela
	V48.7*		Person on outside of car injured in noncollision transport accident in traffic accident
V48.7XXA		V48.7	Person on outside of car injured in noncollision transport accident in traffic accident, initial encounter
V48.7XXD		V48.7	Person on outside of car injured in noncollision transport accident in traffic accident, subsequent encounter
V48.7XXS		V48.7	Person on outside of car injured in noncollision transport accident in traffic accident, sequela
	V48.9*		Unspecified car occupant injured in noncollision transport accident in traffic accident
V48.9XXA		V48.9	Unspecified car occupant injured in noncollision transport accident in traffic accident, initial encounter
V48.9XXD		V48.9	Unspecified car occupant injured in noncollision transport accident in traffic accident, subsequent encounter
V48.9XXS		V48.9	Unspecified car occupant injured in noncollision transport accident in traffic accident, sequela
	V49.00*		Driver injured in collision with unspecified motor vehicles in nontraffic accident
V49.00XA		V49.00	Driver injured in collision with unspecified motor vehicles in nontraffic accident, initial encounter
V49.00XD		V49.00	Driver injured in collision with unspecified motor vehicles in nontraffic accident, subsequent encounter
V49.00XS		V49.00	Driver injured in collision with unspecified motor vehicles in nontraffic accident, sequela
	V49.09*		Driver injured in collision with other motor vehicles in nontraffic accident
V49.09XA		V49.09	Driver injured in collision with other motor vehicles in nontraffic accident, initial encounter
V49.09XD		V49.09	Driver injured in collision with other motor vehicles in nontraffic accident, subsequent encounter
V49.09XS		V49.09	Driver injured in collision with other motor vehicles in nontraffic accident, sequela
	V49.10*		Passenger injured in collision with unspecified motor vehicles in nontraffic accident
V49.10XA		V49.10	Passenger injured in collision with unspecified motor vehicles in nontraffic accident, initial encounter
V49.10XD		V49.10	Passenger injured in collision with unspecified motor vehicles in nontraffic accident, subsequent encounter
V49.10XS		V49.10	Passenger injured in collision with unspecified motor vehicles in nontraffic accident, sequela
	V49.19*		Passenger injured in collision with other motor vehicles in nontraffic accident
V49.19XA		V49.19	Passenger injured in collision with other motor vehicles in nontraffic accident, initial encounter
V49.19XD		V49.19	Passenger injured in collision with other motor vehicles in nontraffic accident, subsequent encounter
V49.19XS		V49.19	Passenger injured in collision with other motor vehicles in nontraffic accident, sequela
	V49.20*		Unspecified car occupant injured in collision with unspecified motor vehicles in nontraffic accident
V49.20XA		V49.20	Unspecified car occupant injured in collision with unspecified motor vehicles in nontraffic accident, initial encounter
V49.20XD		V49.20	Unspecified car occupant injured in collision with unspecified motor vehicles in nontraffic accident, subsequent encounter
V49.20XS		V49.20	Unspecified car occupant injured in collision with unspecified motor vehicles in nontraffic accident, sequela
	V49.29*		Unspecified car occupant injured in collision with other motor vehicles in nontraffic accident
V49.29XA		V49.29	Unspecified car occupant injured in collision with other motor vehicles in nontraffic accident, initial encounter
V49.29XD		V49.29	Unspecified car occupant injured in collision with other motor vehicles in nontraffic accident, subsequent encounter
V49.29XS		V49.29	Unspecified car occupant injured in collision with other motor vehicles in nontraffic accident, sequela
	V49.3*		Car occupant (driver) (passenger) injured in unspecified nontraffic accident
V49.3XXA		V49.3	Car occupant (driver) (passenger) injured in unspecified nontraffic accident, initial encounter
V49.3XXD		V49.3	Car occupant (driver) (passenger) injured in unspecified nontraffic accident, subsequent encounter
V49.3XXS		V49.3	Car occupant (driver) (passenger) injured in unspecified nontraffic accident, sequela
	V49.40*		Driver injured in collision with unspecified motor vehicles in traffic accident
V49.40XA		V49.40	Driver injured in collision with unspecified motor vehicles in traffic accident, initial encounter
V49.40XD		V49.40	Driver injured in collision with unspecified motor vehicles in traffic accident, subsequent encounter
V49.40XS		V49.40	Driver injured in collision with unspecified motor vehicles in traffic accident, sequela
	V49.49*		Driver injured in collision with other motor vehicles in traffic accident
V49.49XA		V49.49	Driver injured in collision with other motor vehicles in traffic accident, initial encounter
V49.49XD		V49.49	Driver injured in collision with other motor vehicles in traffic accident, subsequent encounter
V49.49XS		V49.49	Driver injured in collision with other motor vehicles in traffic accident, sequela
	V49.50*		Passenger injured in collision with unspecified motor vehicles in traffic accident
V49.50XA		V49.50	Passenger injured in collision with unspecified motor vehicles in traffic accident, initial encounter
V49.50XD		V49.50	Passenger injured in collision with unspecified motor vehicles in traffic accident, subsequent encounter
V49.50XS		V49.50	Passenger injured in collision with unspecified motor vehicles in traffic accident, sequela
	V49.59*		Passenger injured in collision with other motor vehicles in traffic accident
V49.59XA		V49.59	Passenger injured in collision with other motor vehicles in traffic accident, initial encounter
V49.59XD		V49.59	Passenger injured in collision with other motor vehicles in traffic accident, subsequent encounter
V49.59XS		V49.59	Passenger injured in collision with other motor vehicles in traffic accident, sequela
	V49.60*		Unspecified car occupant injured in collision with unspecified motor vehicles in traffic accident
V49.60XA		V49.60	Unspecified car occupant injured in collision with unspecified motor vehicles in traffic accident, initial encounter
V49.60XD		V49.60	Unspecified car occupant injured in collision with unspecified motor vehicles in traffic accident, subsequent encounter
V49.60XS		V49.60	Unspecified car occupant injured in collision with unspecified motor vehicles in traffic accident, sequela
	V49.69*		Unspecified car occupant injured in collision with other motor vehicles in traffic accident
V49.69XA		V49.69	Unspecified car occupant injured in collision with other motor vehicles in traffic accident, initial encounter
V49.69XD		V49.69	Unspecified car occupant injured in collision with other motor vehicles in traffic accident, subsequent encounter
V49.69XS		V49.69	Unspecified car occupant injured in collision with other motor vehicles in traffic accident, sequela
	V49.81*		Car occupant (driver) (passenger) injured in transport accident with military vehicle
V49.81XA		V49.81	Car occupant (driver) (passenger) injured in transport accident with military vehicle, initial encounter
V49.81XD		V49.81	Car occupant (driver) (passenger) injured in transport accident with military vehicle, subsequent encounter
V49.81XS		V49.81	Car occupant (driver) (passenger) injured in transport accident with military vehicle, sequela
	V49.88*		Car occupant (driver) (passenger) injured in other specified transport accidents
V49.88XA		V49.88	Car occupant (driver) (passenger) injured in other specified transport accidents, initial encounter
V49.88XD		V49.88	Car occupant (driver) (passenger) injured in other specified transport accidents, subsequent encounter
V49.88XS		V49.88	Car occupant (driver) (passenger) injured in other specified transport accidents, sequela
	V49.9*		Car occupant (driver) (passenger) injured in unspecified traffic accident
V49.9XXA		V49.9	Car occupant (driver) (passenger) injured in unspecified traffic accident, initial encounter
V49.9XXD		V49.9	Car occupant (driver) (passenger) injured in unspecified traffic accident, subsequent encounter
V49.9XXS		V49.9	Car occupant (driver) (passenger) injured in unspecified traffic accident, sequela
	V50.0*		Driver of pick-up truck or van injured in collision with pedestrian or animal in nontraffic accident
V50.0XXA		V50.0	Driver of pick-up truck or van injured in collision with pedestrian or animal in nontraffic accident, initial encounter
V50.0XXD		V50.0	Driver of pick-up truck or van injured in collision with pedestrian or animal in nontraffic accident, subsequent encounter
V50.0XXS		V50.0	Driver of pick-up truck or van injured in collision with pedestrian or animal in nontraffic accident, sequela
	V50.1*		Passenger in pick-up truck or van injured in collision with pedestrian or animal in nontraffic accident
V50.1XXA		V50.1	Passenger in pick-up truck or van injured in collision with pedestrian or animal in nontraffic accident, initial encounter
V50.1XXD		V50.1	Passenger in pick-up truck or van injured in collision with pedestrian or animal in nontraffic accident, subsequent encounter
V50.1XXS		V50.1	Passenger in pick-up truck or van injured in collision with pedestrian or animal in nontraffic accident, sequela
	V50.2*		Person on outside of pick-up truck or van injured in collision with pedestrian or animal in nontraffic accident
V50.2XXA		V50.2	Person on outside of pick-up truck or van injured in collision with pedestrian or animal in nontraffic accident, initial encounter
V50.2XXD		V50.2	Person on outside of pick-up truck or van injured in collision with pedestrian or animal in nontraffic accident, subsequent encounter
V50.2XXS		V50.2	Person on outside of pick-up truck or van injured in collision with pedestrian or animal in nontraffic accident, sequela
	V50.3*		Unspecified occupant of pick-up truck or van injured in collision with pedestrian or animal in nontraffic accident
V50.3XXA		V50.3	Unspecified occupant of pick-up truck or van injured in collision with pedestrian or animal in nontraffic accident, initial encounter
V50.3XXD		V50.3	Unspecified occupant of pick-up truck or van injured in collision with pedestrian or animal in nontraffic accident, subsequent encounter
V50.3XXS		V50.3	Unspecified occupant of pick-up truck or van injured in collision with pedestrian or animal in nontraffic accident, sequela
	V50.4*		Person boarding or alighting a pick-up truck or van injured in collision with pedestrian or animal
V50.4XXA		V50.4	Person boarding or alighting a pick-up truck or van injured in collision with pedestrian or animal, initial encounter
V50.4XXD		V50.4	Person boarding or alighting a pick-up truck or van injured in collision with pedestrian or animal, subsequent encounter
V50.4XXS		V50.4	Person boarding or alighting a pick-up truck or van injured in collision with pedestrian or animal, sequela
	V50.5*		Driver of pick-up truck or van injured in collision with pedestrian or animal in traffic accident
V50.5XXA		V50.5	Driver of pick-up truck or van injured in collision with pedestrian or animal in traffic accident, initial encounter
V50.5XXD		V50.5	Driver of pick-up truck or van injured in collision with pedestrian or animal in traffic accident, subsequent encounter
V50.5XXS		V50.5	Driver of pick-up truck or van injured in collision with pedestrian or animal in traffic accident, sequela
	V50.6*		Passenger in pick-up truck or van injured in collision with pedestrian or animal in traffic accident
V50.6XXA		V50.6	Passenger in pick-up truck or van injured in collision with pedestrian or animal in traffic accident, initial encounter
V50.6XXD		V50.6	Passenger in pick-up truck or van injured in collision with pedestrian or animal in traffic accident, subsequent encounter
V50.6XXS		V50.6	Passenger in pick-up truck or van injured in collision with pedestrian or animal in traffic accident, sequela
	V50.7*		Person on outside of pick-up truck or van injured in collision with pedestrian or animal in traffic accident
V50.7XXA		V50.7	Person on outside of pick-up truck or van injured in collision with pedestrian or animal in traffic accident, initial encounter
V50.7XXD		V50.7	Person on outside of pick-up truck or van injured in collision with pedestrian or animal in traffic accident, subsequent encounter
V50.7XXS		V50.7	Person on outside of pick-up truck or van injured in collision with pedestrian or animal in traffic accident, sequela
	V50.9*		Unspecified occupant of pick-up truck or van injured in collision with pedestrian or animal in traffic accident
V50.9XXA		V50.9	Unspecified occupant of pick-up truck or van injured in collision with pedestrian or animal in traffic accident, initial encounter
V50.9XXD		V50.9	Unspecified occupant of pick-up truck or van injured in collision with pedestrian or animal in traffic accident, subsequent encounter
V50.9XXS		V50.9	Unspecified occupant of pick-up truck or van injured in collision with pedestrian or animal in traffic accident, sequela
	V51.0*		Driver of pick-up truck or van injured in collision with pedal cycle in nontraffic accident
V51.0XXA		V51.0	Driver of pick-up truck or van injured in collision with pedal cycle in nontraffic accident, initial encounter
V51.0XXD		V51.0	Driver of pick-up truck or van injured in collision with pedal cycle in nontraffic accident, subsequent encounter
V51.0XXS		V51.0	Driver of pick-up truck or van injured in collision with pedal cycle in nontraffic accident, sequela
	V51.1*		Passenger in pick-up truck or van injured in collision with pedal cycle in nontraffic accident
V51.1XXA		V51.1	Passenger in pick-up truck or van injured in collision with pedal cycle in nontraffic accident, initial encounter
V51.1XXD		V51.1	Passenger in pick-up truck or van injured in collision with pedal cycle in nontraffic accident, subsequent encounter
V51.1XXS		V51.1	Passenger in pick-up truck or van injured in collision with pedal cycle in nontraffic accident, sequela
	V51.2*		Person on outside of pick-up truck or van injured in collision with pedal cycle in nontraffic accident
V51.2XXA		V51.2	Person on outside of pick-up truck or van injured in collision with pedal cycle in nontraffic accident, initial encounter
V51.2XXD		V51.2	Person on outside of pick-up truck or van injured in collision with pedal cycle in nontraffic accident, subsequent encounter
V51.2XXS		V51.2	Person on outside of pick-up truck or van injured in collision with pedal cycle in nontraffic accident, sequela
	V51.3*		Unspecified occupant of pick-up truck or van injured in collision with pedal cycle in nontraffic accident
V51.3XXA		V51.3	Unspecified occupant of pick-up truck or van injured in collision with pedal cycle in nontraffic accident, initial encounter
V51.3XXD		V51.3	Unspecified occupant of pick-up truck or van injured in collision with pedal cycle in nontraffic accident, subsequent encounter
V51.3XXS		V51.3	Unspecified occupant of pick-up truck or van injured in collision with pedal cycle in nontraffic accident, sequela
	V51.4*		Person boarding or alighting a pick-up truck or van injured in collision with pedal cycle
V51.4XXA		V51.4	Person boarding or alighting a pick-up truck or van injured in collision with pedal cycle, initial encounter
V51.4XXD		V51.4	Person boarding or alighting a pick-up truck or van injured in collision with pedal cycle, subsequent encounter
V51.4XXS		V51.4	Person boarding or alighting a pick-up truck or van injured in collision with pedal cycle, sequela
	V51.5*		Driver of pick-up truck or van injured in collision with pedal cycle in traffic accident
V51.5XXA		V51.5	Driver of pick-up truck or van injured in collision with pedal cycle in traffic accident, initial encounter
V51.5XXD		V51.5	Driver of pick-up truck or van injured in collision with pedal cycle in traffic accident, subsequent encounter
V51.5XXS		V51.5	Driver of pick-up truck or van injured in collision with pedal cycle in traffic accident, sequela
	V51.6*		Passenger in pick-up truck or van injured in collision with pedal cycle in traffic accident
V51.6XXA		V51.6	Passenger in pick-up truck or van injured in collision with pedal cycle in traffic accident, initial encounter
V51.6XXD		V51.6	Passenger in pick-up truck or van injured in collision with pedal cycle in traffic accident, subsequent encounter
V51.6XXS		V51.6	Passenger in pick-up truck or van injured in collision with pedal cycle in traffic accident, sequela
	V51.7*		Person on outside of pick-up truck or van injured in collision with pedal cycle in traffic accident
V51.7XXA		V51.7	Person on outside of pick-up truck or van injured in collision with pedal cycle in traffic accident, initial encounter
V51.7XXD		V51.7	Person on outside of pick-up truck or van injured in collision with pedal cycle in traffic accident, subsequent encounter
V51.7XXS		V51.7	Person on outside of pick-up truck or van injured in collision with pedal cycle in traffic accident, sequela
	V51.9*		Unspecified occupant of pick-up truck or van injured in collision with pedal cycle in traffic accident
V51.9XXA		V51.9	Unspecified occupant of pick-up truck or van injured in collision with pedal cycle in traffic accident, initial encounter
V51.9XXD		V51.9	Unspecified occupant of pick-up truck or van injured in collision with pedal cycle in traffic accident, subsequent encounter
V51.9XXS		V51.9	Unspecified occupant of pick-up truck or van injured in collision with pedal cycle in traffic accident, sequela
	V52.0*		Driver of pick-up truck or van injured in collision with two- or three-wheeled motor vehicle in nontraffic accident
V52.0XXA		V52.0	Driver of pick-up truck or van injured in collision with two- or three-wheeled motor vehicle in nontraffic accident, initial encounter
V52.0XXD		V52.0	Driver of pick-up truck or van injured in collision with two- or three-wheeled motor vehicle in nontraffic accident, subsequent encounter
V52.0XXS		V52.0	Driver of pick-up truck or van injured in collision with two- or three-wheeled motor vehicle in nontraffic accident, sequela
	V52.1*		Passenger in pick-up truck or van injured in collision with two- or three-wheeled motor vehicle in nontraffic accident
V52.1XXA		V52.1	Passenger in pick-up truck or van injured in collision with two- or three-wheeled motor vehicle in nontraffic accident, initial encounter
V52.1XXD		V52.1	Passenger in pick-up truck or van injured in collision with two- or three-wheeled motor vehicle in nontraffic accident, subsequent encounter
V52.1XXS		V52.1	Passenger in pick-up truck or van injured in collision with two- or three-wheeled motor vehicle in nontraffic accident, sequela
	V52.2*		Person on outside of pick-up truck or van injured in collision with two- or three-wheeled motor vehicle in nontraffic accident
V52.2XXA		V52.2	Person on outside of pick-up truck or van injured in collision with two- or three-wheeled motor vehicle in nontraffic accident, initial encounter
V52.2XXD		V52.2	Person on outside of pick-up truck or van injured in collision with two- or three-wheeled motor vehicle in nontraffic accident, subsequent encounter
V52.2XXS		V52.2	Person on outside of pick-up truck or van injured in collision with two- or three-wheeled motor vehicle in nontraffic accident, sequela
	V52.3*		Unspecified occupant of pick-up truck or van injured in collision with two- or three-wheeled motor vehicle in nontraffic accident
V52.3XXA		V52.3	Unspecified occupant of pick-up truck or van injured in collision with two- or three-wheeled motor vehicle in nontraffic accident, initial encounter
V52.3XXD		V52.3	Unspecified occupant of pick-up truck or van injured in collision with two- or three-wheeled motor vehicle in nontraffic accident, subsequent encounter
V52.3XXS		V52.3	Unspecified occupant of pick-up truck or van injured in collision with two- or three-wheeled motor vehicle in nontraffic accident, sequela
	V52.4*		Person boarding or alighting a pick-up truck or van injured in collision with two- or three-wheeled motor vehicle
V52.4XXA		V52.4	Person boarding or alighting a pick-up truck or van injured in collision with two- or three-wheeled motor vehicle, initial encounter
V52.4XXD		V52.4	Person boarding or alighting a pick-up truck or van injured in collision with two- or three-wheeled motor vehicle, subsequent encounter
V52.4XXS		V52.4	Person boarding or alighting a pick-up truck or van injured in collision with two- or three-wheeled motor vehicle, sequela
	V52.5*		Driver of pick-up truck or van injured in collision with two- or three-wheeled motor vehicle in traffic accident
V52.5XXA		V52.5	Driver of pick-up truck or van injured in collision with two- or three-wheeled motor vehicle in traffic accident, initial encounter
V52.5XXD		V52.5	Driver of pick-up truck or van injured in collision with two- or three-wheeled motor vehicle in traffic accident, subsequent encounter
V52.5XXS		V52.5	Driver of pick-up truck or van injured in collision with two- or three-wheeled motor vehicle in traffic accident, sequela
	V52.6*		Passenger in pick-up truck or van injured in collision with two- or three-wheeled motor vehicle in traffic accident
V52.6XXA		V52.6	Passenger in pick-up truck or van injured in collision with two- or three-wheeled motor vehicle in traffic accident, initial encounter
V52.6XXD		V52.6	Passenger in pick-up truck or van injured in collision with two- or three-wheeled motor vehicle in traffic accident, subsequent encounter
V52.6XXS		V52.6	Passenger in pick-up truck or van injured in collision with two- or three-wheeled motor vehicle in traffic accident, sequela
	V52.7*		Person on outside of pick-up truck or van injured in collision with two- or three-wheeled motor vehicle in traffic accident
V52.7XXA		V52.7	Person on outside of pick-up truck or van injured in collision with two- or three-wheeled motor vehicle in traffic accident, initial encounter
V52.7XXD		V52.7	Person on outside of pick-up truck or van injured in collision with two- or three-wheeled motor vehicle in traffic accident, subsequent encounter
V52.7XXS		V52.7	Person on outside of pick-up truck or van injured in collision with two- or three-wheeled motor vehicle in traffic accident, sequela
	V52.9*		Unspecified occupant of pick-up truck or van injured in collision with two- or three-wheeled motor vehicle in traffic accident
V52.9XXA		V52.9	Unspecified occupant of pick-up truck or van injured in collision with two- or three-wheeled motor vehicle in traffic accident, initial encounter
V52.9XXD		V52.9	Unspecified occupant of pick-up truck or van injured in collision with two- or three-wheeled motor vehicle in traffic accident, subsequent encounter
V52.9XXS		V52.9	Unspecified occupant of pick-up truck or van injured in collision with two- or three-wheeled motor vehicle in traffic accident, sequela
	V53.0*		Driver of pick-up truck or van injured in collision with car, pick-up truck or van in nontraffic accident
V53.0XXA		V53.0	Driver of pick-up truck or van injured in collision with car, pick-up truck or van in nontraffic accident, initial encounter
V53.0XXD		V53.0	Driver of pick-up truck or van injured in collision with car, pick-up truck or van in nontraffic accident, subsequent encounter
V53.0XXS		V53.0	Driver of pick-up truck or van injured in collision with car, pick-up truck or van in nontraffic accident, sequela
	V53.1*		Passenger in pick-up truck or van injured in collision with car, pick-up truck or van in nontraffic accident
V53.1XXA		V53.1	Passenger in pick-up truck or van injured in collision with car, pick-up truck or van in nontraffic accident, initial encounter
V53.1XXD		V53.1	Passenger in pick-up truck or van injured in collision with car, pick-up truck or van in nontraffic accident, subsequent encounter
V53.1XXS		V53.1	Passenger in pick-up truck or van injured in collision with car, pick-up truck or van in nontraffic accident, sequela
	V53.2*		Person on outside of pick-up truck or van injured in collision with car, pick-up truck or van in nontraffic accident
V53.2XXA		V53.2	Person on outside of pick-up truck or van injured in collision with car, pick-up truck or van in nontraffic accident, initial encounter
V53.2XXD		V53.2	Person on outside of pick-up truck or van injured in collision with car, pick-up truck or van in nontraffic accident, subsequent encounter
V53.2XXS		V53.2	Person on outside of pick-up truck or van injured in collision with car, pick-up truck or van in nontraffic accident, sequela
	V53.3*		Unspecified occupant of pick-up truck or van injured in collision with car, pick-up truck or van in nontraffic accident
V53.3XXA		V53.3	Unspecified occupant of pick-up truck or van injured in collision with car, pick-up truck or van in nontraffic accident, initial encounter
V53.3XXD		V53.3	Unspecified occupant of pick-up truck or van injured in collision with car, pick-up truck or van in nontraffic accident, subsequent encounter
V53.3XXS		V53.3	Unspecified occupant of pick-up truck or van injured in collision with car, pick-up truck or van in nontraffic accident, sequela
	V53.4*		Person boarding or alighting a pick-up truck or van injured in collision with car, pick-up truck or van
V53.4XXA		V53.4	Person boarding or alighting a pick-up truck or van injured in collision with car, pick-up truck or van, initial encounter
V53.4XXD		V53.4	Person boarding or alighting a pick-up truck or van injured in collision with car, pick-up truck or van, subsequent encounter
V53.4XXS		V53.4	Person boarding or alighting a pick-up truck or van injured in collision with car, pick-up truck or van, sequela
	V53.5*		Driver of pick-up truck or van injured in collision with car, pick-up truck or van in traffic accident
V53.5XXA		V53.5	Driver of pick-up truck or van injured in collision with car, pick-up truck or van in traffic accident, initial encounter
V53.5XXD		V53.5	Driver of pick-up truck or van injured in collision with car, pick-up truck or van in traffic accident, subsequent encounter
V53.5XXS		V53.5	Driver of pick-up truck or van injured in collision with car, pick-up truck or van in traffic accident, sequela
	V53.6*		Passenger in pick-up truck or van injured in collision with car, pick-up truck or van in traffic accident
V53.6XXA		V53.6	Passenger in pick-up truck or van injured in collision with car, pick-up truck or van in traffic accident, initial encounter
V53.6XXD		V53.6	Passenger in pick-up truck or van injured in collision with car, pick-up truck or van in traffic accident, subsequent encounter
V53.6XXS		V53.6	Passenger in pick-up truck or van injured in collision with car, pick-up truck or van in traffic accident, sequela
	V53.7*		Person on outside of pick-up truck or van injured in collision with car, pick-up truck or van in traffic accident
V53.7XXA		V53.7	Person on outside of pick-up truck or van injured in collision with car, pick-up truck or van in traffic accident, initial encounter
V53.7XXD		V53.7	Person on outside of pick-up truck or van injured in collision with car, pick-up truck or van in traffic accident, subsequent encounter
V53.7XXS		V53.7	Person on outside of pick-up truck or van injured in collision with car, pick-up truck or van in traffic accident, sequela
	V53.9*		Unspecified occupant of pick-up truck or van injured in collision with car, pick-up truck or van in traffic accident
V53.9XXA		V53.9	Unspecified occupant of pick-up truck or van injured in collision with car, pick-up truck or van in traffic accident, initial encounter
V53.9XXD		V53.9	Unspecified occupant of pick-up truck or van injured in collision with car, pick-up truck or van in traffic accident, subsequent encounter
V53.9XXS		V53.9	Unspecified occupant of pick-up truck or van injured in collision with car, pick-up truck or van in traffic accident, sequela
	V54.0*		Driver of pick-up truck or van injured in collision with heavy transport vehicle or bus in nontraffic accident
V54.0XXA		V54.0	Driver of pick-up truck or van injured in collision with heavy transport vehicle or bus in nontraffic accident, initial encounter
V54.0XXD		V54.0	Driver of pick-up truck or van injured in collision with heavy transport vehicle or bus in nontraffic accident, subsequent encounter
V54.0XXS		V54.0	Driver of pick-up truck or van injured in collision with heavy transport vehicle or bus in nontraffic accident, sequela
	V54.1*		Passenger in pick-up truck or van injured in collision with heavy transport vehicle or bus in nontraffic accident
V54.1XXA		V54.1	Passenger in pick-up truck or van injured in collision with heavy transport vehicle or bus in nontraffic accident, initial encounter
V54.1XXD		V54.1	Passenger in pick-up truck or van injured in collision with heavy transport vehicle or bus in nontraffic accident, subsequent encounter
V54.1XXS		V54.1	Passenger in pick-up truck or van injured in collision with heavy transport vehicle or bus in nontraffic accident, sequela
	V54.2*		Person on outside of pick-up truck or van injured in collision with heavy transport vehicle or bus in nontraffic accident
V54.2XXA		V54.2	Person on outside of pick-up truck or van injured in collision with heavy transport vehicle or bus in nontraffic accident, initial encounter
V54.2XXD		V54.2	Person on outside of pick-up truck or van injured in collision with heavy transport vehicle or bus in nontraffic accident, subsequent encounter
V54.2XXS		V54.2	Person on outside of pick-up truck or van injured in collision with heavy transport vehicle or bus in nontraffic accident, sequela
	V54.3*		Unspecified occupant of pick-up truck or van injured in collision with heavy transport vehicle or bus in nontraffic accident
V54.3XXA		V54.3	Unspecified occupant of pick-up truck or van injured in collision with heavy transport vehicle or bus in nontraffic accident, initial encounter
V54.3XXD		V54.3	Unspecified occupant of pick-up truck or van injured in collision with heavy transport vehicle or bus in nontraffic accident, subsequent encounter
V54.3XXS		V54.3	Unspecified occupant of pick-up truck or van injured in collision with heavy transport vehicle or bus in nontraffic accident, sequela
	V54.4*		Person boarding or alighting a pick-up truck or van injured in collision with heavy transport vehicle or bus
V54.4XXA		V54.4	Person boarding or alighting a pick-up truck or van injured in collision with heavy transport vehicle or bus, initial encounter
V54.4XXD		V54.4	Person boarding or alighting a pick-up truck or van injured in collision with heavy transport vehicle or bus, subsequent encounter
V54.4XXS		V54.4	Person boarding or alighting a pick-up truck or van injured in collision with heavy transport vehicle or bus, sequela
	V54.5*		Driver of pick-up truck or van injured in collision with heavy transport vehicle or bus in traffic accident
V54.5XXA		V54.5	Driver of pick-up truck or van injured in collision with heavy transport vehicle or bus in traffic accident, initial encounter
V54.5XXD		V54.5	Driver of pick-up truck or van injured in collision with heavy transport vehicle or bus in traffic accident, subsequent encounter
V54.5XXS		V54.5	Driver of pick-up truck or van injured in collision with heavy transport vehicle or bus in traffic accident, sequela
	V54.6*		Passenger in pick-up truck or van injured in collision with heavy transport vehicle or bus in traffic accident
V54.6XXA		V54.6	Passenger in pick-up truck or van injured in collision with heavy transport vehicle or bus in traffic accident, initial encounter
V54.6XXD		V54.6	Passenger in pick-up truck or van injured in collision with heavy transport vehicle or bus in traffic accident, subsequent encounter
V54.6XXS		V54.6	Passenger in pick-up truck or van injured in collision with heavy transport vehicle or bus in traffic accident, sequela
	V54.7*		Person on outside of pick-up truck or van injured in collision with heavy transport vehicle or bus in traffic accident
V54.7XXA		V54.7	Person on outside of pick-up truck or van injured in collision with heavy transport vehicle or bus in traffic accident, initial encounter
V54.7XXD		V54.7	Person on outside of pick-up truck or van injured in collision with heavy transport vehicle or bus in traffic accident, subsequent encounter
V54.7XXS		V54.7	Person on outside of pick-up truck or van injured in collision with heavy transport vehicle or bus in traffic accident, sequela
	V54.9*		Unspecified occupant of pick-up truck or van injured in collision with heavy transport vehicle or bus in traffic accident
V54.9XXA		V54.9	Unspecified occupant of pick-up truck or van injured in collision with heavy transport vehicle or bus in traffic accident, initial encounter
V54.9XXD		V54.9	Unspecified occupant of pick-up truck or van injured in collision with heavy transport vehicle or bus in traffic accident, subsequent encounter
V54.9XXS		V54.9	Unspecified occupant of pick-up truck or van injured in collision with heavy transport vehicle or bus in traffic accident, sequela
	V55.0*		Driver of pick-up truck or van injured in collision with railway train or railway vehicle in nontraffic accident
V55.0XXA		V55.0	Driver of pick-up truck or van injured in collision with railway train or railway vehicle in nontraffic accident, initial encounter
V55.0XXD		V55.0	Driver of pick-up truck or van injured in collision with railway train or railway vehicle in nontraffic accident, subsequent encounter
V55.0XXS		V55.0	Driver of pick-up truck or van injured in collision with railway train or railway vehicle in nontraffic accident, sequela
	V55.1*		Passenger in pick-up truck or van injured in collision with railway train or railway vehicle in nontraffic accident
V55.1XXA		V55.1	Passenger in pick-up truck or van injured in collision with railway train or railway vehicle in nontraffic accident, initial encounter
V55.1XXD		V55.1	Passenger in pick-up truck or van injured in collision with railway train or railway vehicle in nontraffic accident, subsequent encounter
V55.1XXS		V55.1	Passenger in pick-up truck or van injured in collision with railway train or railway vehicle in nontraffic accident, sequela
	V55.2*		Person on outside of pick-up truck or van injured in collision with railway train or railway vehicle in nontraffic accident
V55.2XXA		V55.2	Person on outside of pick-up truck or van injured in collision with railway train or railway vehicle in nontraffic accident, initial encounter
V55.2XXD		V55.2	Person on outside of pick-up truck or van injured in collision with railway train or railway vehicle in nontraffic accident, subsequent encounter
V55.2XXS		V55.2	Person on outside of pick-up truck or van injured in collision with railway train or railway vehicle in nontraffic accident, sequela
	V55.3*		Unspecified occupant of pick-up truck or van injured in collision with railway train or railway vehicle in nontraffic accident
V55.3XXA		V55.3	Unspecified occupant of pick-up truck or van injured in collision with railway train or railway vehicle in nontraffic accident, initial encounter
V55.3XXD		V55.3	Unspecified occupant of pick-up truck or van injured in collision with railway train or railway vehicle in nontraffic accident, subsequent encounter
V55.3XXS		V55.3	Unspecified occupant of pick-up truck or van injured in collision with railway train or railway vehicle in nontraffic accident, sequela
	V55.4*		Person boarding or alighting a pick-up truck or van injured in collision with railway train or railway vehicle
V55.4XXA		V55.4	Person boarding or alighting a pick-up truck or van injured in collision with railway train or railway vehicle, initial encounter
V55.4XXD		V55.4	Person boarding or alighting a pick-up truck or van injured in collision with railway train or railway vehicle, subsequent encounter
V55.4XXS		V55.4	Person boarding or alighting a pick-up truck or van injured in collision with railway train or railway vehicle, sequela
	V55.5*		Driver of pick-up truck or van injured in collision with railway train or railway vehicle in traffic accident
V55.5XXA		V55.5	Driver of pick-up truck or van injured in collision with railway train or railway vehicle in traffic accident, initial encounter
V55.5XXD		V55.5	Driver of pick-up truck or van injured in collision with railway train or railway vehicle in traffic accident, subsequent encounter
V55.5XXS		V55.5	Driver of pick-up truck or van injured in collision with railway train or railway vehicle in traffic accident, sequela
	V55.6*		Passenger in pick-up truck or van injured in collision with railway train or railway vehicle in traffic accident
V55.6XXA		V55.6	Passenger in pick-up truck or van injured in collision with railway train or railway vehicle in traffic accident, initial encounter
V55.6XXD		V55.6	Passenger in pick-up truck or van injured in collision with railway train or railway vehicle in traffic accident, subsequent encounter
V55.6XXS		V55.6	Passenger in pick-up truck or van injured in collision with railway train or railway vehicle in traffic accident, sequela
	V55.7*		Person on outside of pick-up truck or van injured in collision with railway train or railway vehicle in traffic accident
V55.7XXA		V55.7	Person on outside of pick-up truck or van injured in collision with railway train or railway vehicle in traffic accident, initial encounter
V55.7XXD		V55.7	Person on outside of pick-up truck or van injured in collision with railway train or railway vehicle in traffic accident, subsequent encounter
V55.7XXS		V55.7	Person on outside of pick-up truck or van injured in collision with railway train or railway vehicle in traffic accident, sequela
	V55.9*		Unspecified occupant of pick-up truck or van injured in collision with railway train or railway vehicle in traffic accident
V55.9XXA		V55.9	Unspecified occupant of pick-up truck or van injured in collision with railway train or railway vehicle in traffic accident, initial encounter
V55.9XXD		V55.9	Unspecified occupant of pick-up truck or van injured in collision with railway train or railway vehicle in traffic accident, subsequent encounter
V55.9XXS		V55.9	Unspecified occupant of pick-up truck or van injured in collision with railway train or railway vehicle in traffic accident, sequela
	V56.0*		Driver of pick-up truck or van injured in collision with other nonmotor vehicle in nontraffic accident
V56.0XXA		V56.0	Driver of pick-up truck or van injured in collision with other nonmotor vehicle in nontraffic accident, initial encounter
V56.0XXD		V56.0	Driver of pick-up truck or van injured in collision with other nonmotor vehicle in nontraffic accident, subsequent encounter
V56.0XXS		V56.0	Driver of pick-up truck or van injured in collision with other nonmotor vehicle in nontraffic accident, sequela
	V56.1*		Passenger in pick-up truck or van injured in collision with other nonmotor vehicle in nontraffic accident
V56.1XXA		V56.1	Passenger in pick-up truck or van injured in collision with other nonmotor vehicle in nontraffic accident, initial encounter
V56.1XXD		V56.1	Passenger in pick-up truck or van injured in collision with other nonmotor vehicle in nontraffic accident, subsequent encounter
V56.1XXS		V56.1	Passenger in pick-up truck or van injured in collision with other nonmotor vehicle in nontraffic accident, sequela
	V56.2*		Person on outside of pick-up truck or van injured in collision with other nonmotor vehicle in nontraffic accident
V56.2XXA		V56.2	Person on outside of pick-up truck or van injured in collision with other nonmotor vehicle in nontraffic accident, initial encounter
V56.2XXD		V56.2	Person on outside of pick-up truck or van injured in collision with other nonmotor vehicle in nontraffic accident, subsequent encounter
V56.2XXS		V56.2	Person on outside of pick-up truck or van injured in collision with other nonmotor vehicle in nontraffic accident, sequela
	V56.3*		Unspecified occupant of pick-up truck or van injured in collision with other nonmotor vehicle in nontraffic accident
V56.3XXA		V56.3	Unspecified occupant of pick-up truck or van injured in collision with other nonmotor vehicle in nontraffic accident, initial encounter
V56.3XXD		V56.3	Unspecified occupant of pick-up truck or van injured in collision with other nonmotor vehicle in nontraffic accident, subsequent encounter
V56.3XXS		V56.3	Unspecified occupant of pick-up truck or van injured in collision with other nonmotor vehicle in nontraffic accident, sequela
	V56.4*		Person boarding or alighting a pick-up truck or van injured in collision with other nonmotor vehicle
V56.4XXA		V56.4	Person boarding or alighting a pick-up truck or van injured in collision with other nonmotor vehicle, initial encounter
V56.4XXD		V56.4	Person boarding or alighting a pick-up truck or van injured in collision with other nonmotor vehicle, subsequent encounter
V56.4XXS		V56.4	Person boarding or alighting a pick-up truck or van injured in collision with other nonmotor vehicle, sequela
	V56.5*		Driver of pick-up truck or van injured in collision with other nonmotor vehicle in traffic accident
V56.5XXA		V56.5	Driver of pick-up truck or van injured in collision with other nonmotor vehicle in traffic accident, initial encounter
V56.5XXD		V56.5	Driver of pick-up truck or van injured in collision with other nonmotor vehicle in traffic accident, subsequent encounter
V56.5XXS		V56.5	Driver of pick-up truck or van injured in collision with other nonmotor vehicle in traffic accident, sequela
	V56.6*		Passenger in pick-up truck or van injured in collision with other nonmotor vehicle in traffic accident
V56.6XXA		V56.6	Passenger in pick-up truck or van injured in collision with other nonmotor vehicle in traffic accident, initial encounter
V56.6XXD		V56.6	Passenger in pick-up truck or van injured in collision with other nonmotor vehicle in traffic accident, subsequent encounter
V56.6XXS		V56.6	Passenger in pick-up truck or van injured in collision with other nonmotor vehicle in traffic accident, sequela
	V56.7*		Person on outside of pick-up truck or van injured in collision with other nonmotor vehicle in traffic accident
V56.7XXA		V56.7	Person on outside of pick-up truck or van injured in collision with other nonmotor vehicle in traffic accident, initial encounter
V56.7XXD		V56.7	Person on outside of pick-up truck or van injured in collision with other nonmotor vehicle in traffic accident, subsequent encounter
V56.7XXS		V56.7	Person on outside of pick-up truck or van injured in collision with other nonmotor vehicle in traffic accident, sequela
	V56.9*		Unspecified occupant of pick-up truck or van injured in collision with other nonmotor vehicle in traffic accident
V56.9XXA		V56.9	Unspecified occupant of pick-up truck or van injured in collision with other nonmotor vehicle in traffic accident, initial encounter
V56.9XXD		V56.9	Unspecified occupant of pick-up truck or van injured in collision with other nonmotor vehicle in traffic accident, subsequent encounter
V56.9XXS		V56.9	Unspecified occupant of pick-up truck or van injured in collision with other nonmotor vehicle in traffic accident, sequela
	V57.0*		Driver of pick-up truck or van injured in collision with fixed or stationary object in nontraffic accident
V57.0XXA		V57.0	Driver of pick-up truck or van injured in collision with fixed or stationary object in nontraffic accident, initial encounter
V57.0XXD		V57.0	Driver of pick-up truck or van injured in collision with fixed or stationary object in nontraffic accident, subsequent encounter
V57.0XXS		V57.0	Driver of pick-up truck or van injured in collision with fixed or stationary object in nontraffic accident, sequela
	V57.1*		Passenger in pick-up truck or van injured in collision with fixed or stationary object in nontraffic accident
V57.1XXA		V57.1	Passenger in pick-up truck or van injured in collision with fixed or stationary object in nontraffic accident, initial encounter
V57.1XXD		V57.1	Passenger in pick-up truck or van injured in collision with fixed or stationary object in nontraffic accident, subsequent encounter
V57.1XXS		V57.1	Passenger in pick-up truck or van injured in collision with fixed or stationary object in nontraffic accident, sequela
	V57.2*		Person on outside of pick-up truck or van injured in collision with fixed or stationary object in nontraffic accident
V57.2XXA		V57.2	Person on outside of pick-up truck or van injured in collision with fixed or stationary object in nontraffic accident, initial encounter
V57.2XXD		V57.2	Person on outside of pick-up truck or van injured in collision with fixed or stationary object in nontraffic accident, subsequent encounter
V57.2XXS		V57.2	Person on outside of pick-up truck or van injured in collision with fixed or stationary object in nontraffic accident, sequela
	V57.3*		Unspecified occupant of pick-up truck or van injured in collision with fixed or stationary object in nontraffic accident
V57.3XXA		V57.3	Unspecified occupant of pick-up truck or van injured in collision with fixed or stationary object in nontraffic accident, initial encounter
V57.3XXD		V57.3	Unspecified occupant of pick-up truck or van injured in collision with fixed or stationary object in nontraffic accident, subsequent encounter
V57.3XXS		V57.3	Unspecified occupant of pick-up truck or van injured in collision with fixed or stationary object in nontraffic accident, sequela
	V57.4*		Person boarding or alighting a pick-up truck or van injured in collision with fixed or stationary object
V57.4XXA		V57.4	Person boarding or alighting a pick-up truck or van injured in collision with fixed or stationary object, initial encounter
V57.4XXD		V57.4	Person boarding or alighting a pick-up truck or van injured in collision with fixed or stationary object, subsequent encounter
V57.4XXS		V57.4	Person boarding or alighting a pick-up truck or van injured in collision with fixed or stationary object, sequela
	V57.5*		Driver of pick-up truck or van injured in collision with fixed or stationary object in traffic accident
V57.5XXA		V57.5	Driver of pick-up truck or van injured in collision with fixed or stationary object in traffic accident, initial encounter
V57.5XXD		V57.5	Driver of pick-up truck or van injured in collision with fixed or stationary object in traffic accident, subsequent encounter
V57.5XXS		V57.5	Driver of pick-up truck or van injured in collision with fixed or stationary object in traffic accident, sequela
	V57.6*		Passenger in pick-up truck or van injured in collision with fixed or stationary object in traffic accident
V57.6XXA		V57.6	Passenger in pick-up truck or van injured in collision with fixed or stationary object in traffic accident, initial encounter
V57.6XXD		V57.6	Passenger in pick-up truck or van injured in collision with fixed or stationary object in traffic accident, subsequent encounter
V57.6XXS		V57.6	Passenger in pick-up truck or van injured in collision with fixed or stationary object in traffic accident, sequela
	V57.7*		Person on outside of pick-up truck or van injured in collision with fixed or stationary object in traffic accident
V57.7XXA		V57.7	Person on outside of pick-up truck or van injured in collision with fixed or stationary object in traffic accident, initial encounter
V57.7XXD		V57.7	Person on outside of pick-up truck or van injured in collision with fixed or stationary object in traffic accident, subsequent encounter
V57.7XXS		V57.7	Person on outside of pick-up truck or van injured in collision with fixed or stationary object in traffic accident, sequela
	V57.9*		Unspecified occupant of pick-up truck or van injured in collision with fixed or stationary object in traffic accident
V57.9XXA		V57.9	Unspecified occupant of pick-up truck or van injured in collision with fixed or stationary object in traffic accident, initial encounter
V57.9XXD		V57.9	Unspecified occupant of pick-up truck or van injured in collision with fixed or stationary object in traffic accident, subsequent encounter
V57.9XXS		V57.9	Unspecified occupant of pick-up truck or van injured in collision with fixed or stationary object in traffic accident, sequela
	V58.0*		Driver of pick-up truck or van injured in noncollision transport accident in nontraffic accident
V58.0XXA		V58.0	Driver of pick-up truck or van injured in noncollision transport accident in nontraffic accident, initial encounter
V58.0XXD		V58.0	Driver of pick-up truck or van injured in noncollision transport accident in nontraffic accident, subsequent encounter
V58.0XXS		V58.0	Driver of pick-up truck or van injured in noncollision transport accident in nontraffic accident, sequela
	V58.1*		Passenger in pick-up truck or van injured in noncollision transport accident in nontraffic accident
V58.1XXA		V58.1	Passenger in pick-up truck or van injured in noncollision transport accident in nontraffic accident, initial encounter
V58.1XXD		V58.1	Passenger in pick-up truck or van injured in noncollision transport accident in nontraffic accident, subsequent encounter
V58.1XXS		V58.1	Passenger in pick-up truck or van injured in noncollision transport accident in nontraffic accident, sequela
	V58.2*		Person on outside of pick-up truck or van injured in noncollision transport accident in nontraffic accident
V58.2XXA		V58.2	Person on outside of pick-up truck or van injured in noncollision transport accident in nontraffic accident, initial encounter
V58.2XXD		V58.2	Person on outside of pick-up truck or van injured in noncollision transport accident in nontraffic accident, subsequent encounter
V58.2XXS		V58.2	Person on outside of pick-up truck or van injured in noncollision transport accident in nontraffic accident, sequela
	V58.3*		Unspecified occupant of pick-up truck or van injured in noncollision transport accident in nontraffic accident
V58.3XXA		V58.3	Unspecified occupant of pick-up truck or van injured in noncollision transport accident in nontraffic accident, initial encounter
V58.3XXD		V58.3	Unspecified occupant of pick-up truck or van injured in noncollision transport accident in nontraffic accident, subsequent encounter
V58.3XXS		V58.3	Unspecified occupant of pick-up truck or van injured in noncollision transport accident in nontraffic accident, sequela
	V58.4*		Person boarding or alighting a pick-up truck or van injured in noncollision transport accident
V58.4XXA		V58.4	Person boarding or alighting a pick-up truck or van injured in noncollision transport accident, initial encounter
V58.4XXD		V58.4	Person boarding or alighting a pick-up truck or van injured in noncollision transport accident, subsequent encounter
V58.4XXS		V58.4	Person boarding or alighting a pick-up truck or van injured in noncollision transport accident, sequela
	V58.5*		Driver of pick-up truck or van injured in noncollision transport accident in traffic accident
V58.5XXA		V58.5	Driver of pick-up truck or van injured in noncollision transport accident in traffic accident, initial encounter
V58.5XXD		V58.5	Driver of pick-up truck or van injured in noncollision transport accident in traffic accident, subsequent encounter
V58.5XXS		V58.5	Driver of pick-up truck or van injured in noncollision transport accident in traffic accident, sequela
	V58.6*		Passenger in pick-up truck or van injured in noncollision transport accident in traffic accident
V58.6XXA		V58.6	Passenger in pick-up truck or van injured in noncollision transport accident in traffic accident, initial encounter
V58.6XXD		V58.6	Passenger in pick-up truck or van injured in noncollision transport accident in traffic accident, subsequent encounter
V58.6XXS		V58.6	Passenger in pick-up truck or van injured in noncollision transport accident in traffic accident, sequela
	V58.7*		Person on outside of pick-up truck or van injured in noncollision transport accident in traffic accident
V58.7XXA		V58.7	Person on outside of pick-up truck or van injured in noncollision transport accident in traffic accident, initial encounter
V58.7XXD		V58.7	Person on outside of pick-up truck or van injured in noncollision transport accident in traffic accident, subsequent encounter
V58.7XXS		V58.7	Person on outside of pick-up truck or van injured in noncollision transport accident in traffic accident, sequela
	V58.9*		Unspecified occupant of pick-up truck or van injured in noncollision transport accident in traffic accident
V58.9XXA		V58.9	Unspecified occupant of pick-up truck or van injured in noncollision transport accident in traffic accident, initial encounter
V58.9XXD		V58.9	Unspecified occupant of pick-up truck or van injured in noncollision transport accident in traffic accident, subsequent encounter
V58.9XXS		V58.9	Unspecified occupant of pick-up truck or van injured in noncollision transport accident in traffic accident, sequela
	V59.00*		Driver of pick-up truck or van injured in collision with unspecified motor vehicles in nontraffic accident
V59.00XA		V59.00	Driver of pick-up truck or van injured in collision with unspecified motor vehicles in nontraffic accident, initial encounter
V59.00XD		V59.00	Driver of pick-up truck or van injured in collision with unspecified motor vehicles in nontraffic accident, subsequent encounter
V59.00XS		V59.00	Driver of pick-up truck or van injured in collision with unspecified motor vehicles in nontraffic accident, sequela
	V59.09*		Driver of pick-up truck or van injured in collision with other motor vehicles in nontraffic accident
V59.09XA		V59.09	Driver of pick-up truck or van injured in collision with other motor vehicles in nontraffic accident, initial encounter
V59.09XD		V59.09	Driver of pick-up truck or van injured in collision with other motor vehicles in nontraffic accident, subsequent encounter
V59.09XS		V59.09	Driver of pick-up truck or van injured in collision with other motor vehicles in nontraffic accident, sequela
	V59.10*		Passenger in pick-up truck or van injured in collision with unspecified motor vehicles in nontraffic accident
V59.10XA		V59.10	Passenger in pick-up truck or van injured in collision with unspecified motor vehicles in nontraffic accident, initial encounter
V59.10XD		V59.10	Passenger in pick-up truck or van injured in collision with unspecified motor vehicles in nontraffic accident, subsequent encounter
V59.10XS		V59.10	Passenger in pick-up truck or van injured in collision with unspecified motor vehicles in nontraffic accident, sequela
	V59.19*		Passenger in pick-up truck or van injured in collision with other motor vehicles in nontraffic accident
V59.19XA		V59.19	Passenger in pick-up truck or van injured in collision with other motor vehicles in nontraffic accident, initial encounter
V59.19XD		V59.19	Passenger in pick-up truck or van injured in collision with other motor vehicles in nontraffic accident, subsequent encounter
V59.19XS		V59.19	Passenger in pick-up truck or van injured in collision with other motor vehicles in nontraffic accident, sequela
	V59.20*		Unspecified occupant of pick-up truck or van injured in collision with unspecified motor vehicles in nontraffic accident
V59.20XA		V59.20	Unspecified occupant of pick-up truck or van injured in collision with unspecified motor vehicles in nontraffic accident, initial encounter
V59.20XD		V59.20	Unspecified occupant of pick-up truck or van injured in collision with unspecified motor vehicles in nontraffic accident, subsequent encounter
V59.20XS		V59.20	Unspecified occupant of pick-up truck or van injured in collision with unspecified motor vehicles in nontraffic accident, sequela
	V59.29*		Unspecified occupant of pick-up truck or van injured in collision with other motor vehicles in nontraffic accident
V59.29XA		V59.29	Unspecified occupant of pick-up truck or van injured in collision with other motor vehicles in nontraffic accident, initial encounter
V59.29XD		V59.29	Unspecified occupant of pick-up truck or van injured in collision with other motor vehicles in nontraffic accident, subsequent encounter
V59.29XS		V59.29	Unspecified occupant of pick-up truck or van injured in collision with other motor vehicles in nontraffic accident, sequela
	V59.3*		Occupant (driver) (passenger) of pick-up truck or van injured in unspecified nontraffic accident
V59.3XXA		V59.3	Occupant (driver) (passenger) of pick-up truck or van injured in unspecified nontraffic accident, initial encounter
V59.3XXD		V59.3	Occupant (driver) (passenger) of pick-up truck or van injured in unspecified nontraffic accident, subsequent encounter
V59.3XXS		V59.3	Occupant (driver) (passenger) of pick-up truck or van injured in unspecified nontraffic accident, sequela
	V59.40*		Driver of pick-up truck or van injured in collision with unspecified motor vehicles in traffic accident
V59.40XA		V59.40	Driver of pick-up truck or van injured in collision with unspecified motor vehicles in traffic accident, initial encounter
V59.40XD		V59.40	Driver of pick-up truck or van injured in collision with unspecified motor vehicles in traffic accident, subsequent encounter
V59.40XS		V59.40	Driver of pick-up truck or van injured in collision with unspecified motor vehicles in traffic accident, sequela
	V59.49*		Driver of pick-up truck or van injured in collision with other motor vehicles in traffic accident
V59.49XA		V59.49	Driver of pick-up truck or van injured in collision with other motor vehicles in traffic accident, initial encounter
V59.49XD		V59.49	Driver of pick-up truck or van injured in collision with other motor vehicles in traffic accident, subsequent encounter
V59.49XS		V59.49	Driver of pick-up truck or van injured in collision with other motor vehicles in traffic accident, sequela
	V59.50*		Passenger in pick-up truck or van injured in collision with unspecified motor vehicles in traffic accident
V59.50XA		V59.50	Passenger in pick-up truck or van injured in collision with unspecified motor vehicles in traffic accident, initial encounter
V59.50XD		V59.50	Passenger in pick-up truck or van injured in collision with unspecified motor vehicles in traffic accident, subsequent encounter
V59.50XS		V59.50	Passenger in pick-up truck or van injured in collision with unspecified motor vehicles in traffic accident, sequela
	V59.59*		Passenger in pick-up truck or van injured in collision with other motor vehicles in traffic accident
V59.59XA		V59.59	Passenger in pick-up truck or van injured in collision with other motor vehicles in traffic accident, initial encounter
V59.59XD		V59.59	Passenger in pick-up truck or van injured in collision with other motor vehicles in traffic accident, subsequent encounter
V59.59XS		V59.59	Passenger in pick-up truck or van injured in collision with other motor vehicles in traffic accident, sequela
	V59.60*		Unspecified occupant of pick-up truck or van injured in collision with unspecified motor vehicles in traffic accident
V59.60XA		V59.60	Unspecified occupant of pick-up truck or van injured in collision with unspecified motor vehicles in traffic accident, initial encounter
V59.60XD		V59.60	Unspecified occupant of pick-up truck or van injured in collision with unspecified motor vehicles in traffic accident, subsequent encounter
V59.60XS		V59.60	Unspecified occupant of pick-up truck or van injured in collision with unspecified motor vehicles in traffic accident, sequela
	V59.69*		Unspecified occupant of pick-up truck or van injured in collision with other motor vehicles in traffic accident
V59.69XA		V59.69	Unspecified occupant of pick-up truck or van injured in collision with other motor vehicles in traffic accident, initial encounter
V59.69XD		V59.69	Unspecified occupant of pick-up truck or van injured in collision with other motor vehicles in traffic accident, subsequent encounter
V59.69XS		V59.69	Unspecified occupant of pick-up truck or van injured in collision with other motor vehicles in traffic accident, sequela
	V59.81*		Occupant (driver) (passenger) of pick-up truck or van injured in transport accident with military vehicle
V59.81XA		V59.81	Occupant (driver) (passenger) of pick-up truck or van injured in transport accident with military vehicle, initial encounter
V59.81XD		V59.81	Occupant (driver) (passenger) of pick-up truck or van injured in transport accident with military vehicle, subsequent encounter
V59.81XS		V59.81	Occupant (driver) (passenger) of pick-up truck or van injured in transport accident with military vehicle, sequela
	V59.88*		Occupant (driver) (passenger) of pick-up truck or van injured in other specified transport accidents
V59.88XA		V59.88	Occupant (driver) (passenger) of pick-up truck or van injured in other specified transport accidents, initial encounter
V59.88XD		V59.88	Occupant (driver) (passenger) of pick-up truck or van injured in other specified transport accidents, subsequent encounter
V59.88XS		V59.88	Occupant (driver) (passenger) of pick-up truck or van injured in other specified transport accidents, sequela
	V59.9*		Occupant (driver) (passenger) of pick-up truck or van injured in unspecified traffic accident
V59.9XXA		V59.9	Occupant (driver) (passenger) of pick-up truck or van injured in unspecified traffic accident, initial encounter
V59.9XXD		V59.9	Occupant (driver) (passenger) of pick-up truck or van injured in unspecified traffic accident, subsequent encounter
V59.9XXS		V59.9	Occupant (driver) (passenger) of pick-up truck or van injured in unspecified traffic accident, sequela
	V60.0*		Driver of heavy transport vehicle injured in collision with pedestrian or animal in nontraffic accident
V60.0XXA		V60.0	Driver of heavy transport vehicle injured in collision with pedestrian or animal in nontraffic accident, initial encounter
V60.0XXD		V60.0	Driver of heavy transport vehicle injured in collision with pedestrian or animal in nontraffic accident, subsequent encounter
V60.0XXS		V60.0	Driver of heavy transport vehicle injured in collision with pedestrian or animal in nontraffic accident, sequela
	V60.1*		Passenger in heavy transport vehicle injured in collision with pedestrian or animal in nontraffic accident
V60.1XXA		V60.1	Passenger in heavy transport vehicle injured in collision with pedestrian or animal in nontraffic accident, initial encounter
V60.1XXD		V60.1	Passenger in heavy transport vehicle injured in collision with pedestrian or animal in nontraffic accident, subsequent encounter
V60.1XXS		V60.1	Passenger in heavy transport vehicle injured in collision with pedestrian or animal in nontraffic accident, sequela
	V60.2*		Person on outside of heavy transport vehicle injured in collision with pedestrian or animal in nontraffic accident
V60.2XXA		V60.2	Person on outside of heavy transport vehicle injured in collision with pedestrian or animal in nontraffic accident, initial encounter
V60.2XXD		V60.2	Person on outside of heavy transport vehicle injured in collision with pedestrian or animal in nontraffic accident, subsequent encounter
V60.2XXS		V60.2	Person on outside of heavy transport vehicle injured in collision with pedestrian or animal in nontraffic accident, sequela
	V60.3*		Unspecified occupant of heavy transport vehicle injured in collision with pedestrian or animal in nontraffic accident
V60.3XXA		V60.3	Unspecified occupant of heavy transport vehicle injured in collision with pedestrian or animal in nontraffic accident, initial encounter
V60.3XXD		V60.3	Unspecified occupant of heavy transport vehicle injured in collision with pedestrian or animal in nontraffic accident, subsequent encounter
V60.3XXS		V60.3	Unspecified occupant of heavy transport vehicle injured in collision with pedestrian or animal in nontraffic accident, sequela
	V60.4*		Person boarding or alighting a heavy transport vehicle injured in collision with pedestrian or animal
V60.4XXA		V60.4	Person boarding or alighting a heavy transport vehicle injured in collision with pedestrian or animal, initial encounter
V60.4XXD		V60.4	Person boarding or alighting a heavy transport vehicle injured in collision with pedestrian or animal, subsequent encounter
V60.4XXS		V60.4	Person boarding or alighting a heavy transport vehicle injured in collision with pedestrian or animal, sequela
	V60.5*		Driver of heavy transport vehicle injured in collision with pedestrian or animal in traffic accident
V60.5XXA		V60.5	Driver of heavy transport vehicle injured in collision with pedestrian or animal in traffic accident, initial encounter
V60.5XXD		V60.5	Driver of heavy transport vehicle injured in collision with pedestrian or animal in traffic accident, subsequent encounter
V60.5XXS		V60.5	Driver of heavy transport vehicle injured in collision with pedestrian or animal in traffic accident, sequela
	V60.6*		Passenger in heavy transport vehicle injured in collision with pedestrian or animal in traffic accident
V60.6XXA		V60.6	Passenger in heavy transport vehicle injured in collision with pedestrian or animal in traffic accident, initial encounter
V60.6XXD		V60.6	Passenger in heavy transport vehicle injured in collision with pedestrian or animal in traffic accident, subsequent encounter
V60.6XXS		V60.6	Passenger in heavy transport vehicle injured in collision with pedestrian or animal in traffic accident, sequela
	V60.7*		Person on outside of heavy transport vehicle injured in collision with pedestrian or animal in traffic accident
V60.7XXA		V60.7	Person on outside of heavy transport vehicle injured in collision with pedestrian or animal in traffic accident, initial encounter
V60.7XXD		V60.7	Person on outside of heavy transport vehicle injured in collision with pedestrian or animal in traffic accident, subsequent encounter
V60.7XXS		V60.7	Person on outside of heavy transport vehicle injured in collision with pedestrian or animal in traffic accident, sequela
	V60.9*		Unspecified occupant of heavy transport vehicle injured in collision with pedestrian or animal in traffic accident
V60.9XXA		V60.9	Unspecified occupant of heavy transport vehicle injured in collision with pedestrian or animal in traffic accident, initial encounter
V60.9XXD		V60.9	Unspecified occupant of heavy transport vehicle injured in collision with pedestrian or animal in traffic accident, subsequent encounter
V60.9XXS		V60.9	Unspecified occupant of heavy transport vehicle injured in collision with pedestrian or animal in traffic accident, sequela
	V61.0*		Driver of heavy transport vehicle injured in collision with pedal cycle in nontraffic accident
V61.0XXA		V61.0	Driver of heavy transport vehicle injured in collision with pedal cycle in nontraffic accident, initial encounter
V61.0XXD		V61.0	Driver of heavy transport vehicle injured in collision with pedal cycle in nontraffic accident, subsequent encounter
V61.0XXS		V61.0	Driver of heavy transport vehicle injured in collision with pedal cycle in nontraffic accident, sequela
	V61.1*		Passenger in heavy transport vehicle injured in collision with pedal cycle in nontraffic accident
V61.1XXA		V61.1	Passenger in heavy transport vehicle injured in collision with pedal cycle in nontraffic accident, initial encounter
V61.1XXD		V61.1	Passenger in heavy transport vehicle injured in collision with pedal cycle in nontraffic accident, subsequent encounter
V61.1XXS		V61.1	Passenger in heavy transport vehicle injured in collision with pedal cycle in nontraffic accident, sequela
	V61.2*		Person on outside of heavy transport vehicle injured in collision with pedal cycle in nontraffic accident
V61.2XXA		V61.2	Person on outside of heavy transport vehicle injured in collision with pedal cycle in nontraffic accident, initial encounter
V61.2XXD		V61.2	Person on outside of heavy transport vehicle injured in collision with pedal cycle in nontraffic accident, subsequent encounter
V61.2XXS		V61.2	Person on outside of heavy transport vehicle injured in collision with pedal cycle in nontraffic accident, sequela
	V61.3*		Unspecified occupant of heavy transport vehicle injured in collision with pedal cycle in nontraffic accident
V61.3XXA		V61.3	Unspecified occupant of heavy transport vehicle injured in collision with pedal cycle in nontraffic accident, initial encounter
V61.3XXD		V61.3	Unspecified occupant of heavy transport vehicle injured in collision with pedal cycle in nontraffic accident, subsequent encounter
V61.3XXS		V61.3	Unspecified occupant of heavy transport vehicle injured in collision with pedal cycle in nontraffic accident, sequela
	V61.4*		Person boarding or alighting a heavy transport vehicle injured in collision with pedal cycle while boarding or alighting
V61.4XXA		V61.4	Person boarding or alighting a heavy transport vehicle injured in collision with pedal cycle while boarding or alighting, initial encounter
V61.4XXD		V61.4	Person boarding or alighting a heavy transport vehicle injured in collision with pedal cycle while boarding or alighting, subsequent encounter
V61.4XXS		V61.4	Person boarding or alighting a heavy transport vehicle injured in collision with pedal cycle while boarding or alighting, sequela
	V61.5*		Driver of heavy transport vehicle injured in collision with pedal cycle in traffic accident
V61.5XXA		V61.5	Driver of heavy transport vehicle injured in collision with pedal cycle in traffic accident, initial encounter
V61.5XXD		V61.5	Driver of heavy transport vehicle injured in collision with pedal cycle in traffic accident, subsequent encounter
V61.5XXS		V61.5	Driver of heavy transport vehicle injured in collision with pedal cycle in traffic accident, sequela
	V61.6*		Passenger in heavy transport vehicle injured in collision with pedal cycle in traffic accident
V61.6XXA		V61.6	Passenger in heavy transport vehicle injured in collision with pedal cycle in traffic accident, initial encounter
V61.6XXD		V61.6	Passenger in heavy transport vehicle injured in collision with pedal cycle in traffic accident, subsequent encounter
V61.6XXS		V61.6	Passenger in heavy transport vehicle injured in collision with pedal cycle in traffic accident, sequela
	V61.7*		Person on outside of heavy transport vehicle injured in collision with pedal cycle in traffic accident
V61.7XXA		V61.7	Person on outside of heavy transport vehicle injured in collision with pedal cycle in traffic accident, initial encounter
V61.7XXD		V61.7	Person on outside of heavy transport vehicle injured in collision with pedal cycle in traffic accident, subsequent encounter
V61.7XXS		V61.7	Person on outside of heavy transport vehicle injured in collision with pedal cycle in traffic accident, sequela
	V61.9*		Unspecified occupant of heavy transport vehicle injured in collision with pedal cycle in traffic accident
V61.9XXA		V61.9	Unspecified occupant of heavy transport vehicle injured in collision with pedal cycle in traffic accident, initial encounter
V61.9XXD		V61.9	Unspecified occupant of heavy transport vehicle injured in collision with pedal cycle in traffic accident, subsequent encounter
V61.9XXS		V61.9	Unspecified occupant of heavy transport vehicle injured in collision with pedal cycle in traffic accident, sequela
	V62.0*		Driver of heavy transport vehicle injured in collision with two- or three-wheeled motor vehicle in nontraffic accident
V62.0XXA		V62.0	Driver of heavy transport vehicle injured in collision with two- or three-wheeled motor vehicle in nontraffic accident, initial encounter
V62.0XXD		V62.0	Driver of heavy transport vehicle injured in collision with two- or three-wheeled motor vehicle in nontraffic accident, subsequent encounter
V62.0XXS		V62.0	Driver of heavy transport vehicle injured in collision with two- or three-wheeled motor vehicle in nontraffic accident, sequela
	V62.1*		Passenger in heavy transport vehicle injured in collision with two- or three-wheeled motor vehicle in nontraffic accident
V62.1XXA		V62.1	Passenger in heavy transport vehicle injured in collision with two- or three-wheeled motor vehicle in nontraffic accident, initial encounter
V62.1XXD		V62.1	Passenger in heavy transport vehicle injured in collision with two- or three-wheeled motor vehicle in nontraffic accident, subsequent encounter
V62.1XXS		V62.1	Passenger in heavy transport vehicle injured in collision with two- or three-wheeled motor vehicle in nontraffic accident, sequela
	V62.2*		Person on outside of heavy transport vehicle injured in collision with two- or three-wheeled motor vehicle in nontraffic accident
V62.2XXA		V62.2	Person on outside of heavy transport vehicle injured in collision with two- or three-wheeled motor vehicle in nontraffic accident, initial encounter
V62.2XXD		V62.2	Person on outside of heavy transport vehicle injured in collision with two- or three-wheeled motor vehicle in nontraffic accident, subsequent encounter
V62.2XXS		V62.2	Person on outside of heavy transport vehicle injured in collision with two- or three-wheeled motor vehicle in nontraffic accident, sequela
	V62.3*		Unspecified occupant of heavy transport vehicle injured in collision with two- or three-wheeled motor vehicle in nontraffic accident
V62.3XXA		V62.3	Unspecified occupant of heavy transport vehicle injured in collision with two- or three-wheeled motor vehicle in nontraffic accident, initial encounter
V62.3XXD		V62.3	Unspecified occupant of heavy transport vehicle injured in collision with two- or three-wheeled motor vehicle in nontraffic accident, subsequent encounter
V62.3XXS		V62.3	Unspecified occupant of heavy transport vehicle injured in collision with two- or three-wheeled motor vehicle in nontraffic accident, sequela
	V62.4*		Person boarding or alighting a heavy transport vehicle injured in collision with two- or three-wheeled motor vehicle
V62.4XXA		V62.4	Person boarding or alighting a heavy transport vehicle injured in collision with two- or three-wheeled motor vehicle, initial encounter
V62.4XXD		V62.4	Person boarding or alighting a heavy transport vehicle injured in collision with two- or three-wheeled motor vehicle, subsequent encounter
V62.4XXS		V62.4	Person boarding or alighting a heavy transport vehicle injured in collision with two- or three-wheeled motor vehicle, sequela
	V62.5*		Driver of heavy transport vehicle injured in collision with two- or three-wheeled motor vehicle in traffic accident
V62.5XXA		V62.5	Driver of heavy transport vehicle injured in collision with two- or three-wheeled motor vehicle in traffic accident, initial encounter
V62.5XXD		V62.5	Driver of heavy transport vehicle injured in collision with two- or three-wheeled motor vehicle in traffic accident, subsequent encounter
V62.5XXS		V62.5	Driver of heavy transport vehicle injured in collision with two- or three-wheeled motor vehicle in traffic accident, sequela
	V62.6*		Passenger in heavy transport vehicle injured in collision with two- or three-wheeled motor vehicle in traffic accident
V62.6XXA		V62.6	Passenger in heavy transport vehicle injured in collision with two- or three-wheeled motor vehicle in traffic accident, initial encounter
V62.6XXD		V62.6	Passenger in heavy transport vehicle injured in collision with two- or three-wheeled motor vehicle in traffic accident, subsequent encounter
V62.6XXS		V62.6	Passenger in heavy transport vehicle injured in collision with two- or three-wheeled motor vehicle in traffic accident, sequela
	V62.7*		Person on outside of heavy transport vehicle injured in collision with two- or three-wheeled motor vehicle in traffic accident
V62.7XXA		V62.7	Person on outside of heavy transport vehicle injured in collision with two- or three-wheeled motor vehicle in traffic accident, initial encounter
V62.7XXD		V62.7	Person on outside of heavy transport vehicle injured in collision with two- or three-wheeled motor vehicle in traffic accident, subsequent encounter
V62.7XXS		V62.7	Person on outside of heavy transport vehicle injured in collision with two- or three-wheeled motor vehicle in traffic accident, sequela
	V62.9*		Unspecified occupant of heavy transport vehicle injured in collision with two- or three-wheeled motor vehicle in traffic accident
V62.9XXA		V62.9	Unspecified occupant of heavy transport vehicle injured in collision with two- or three-wheeled motor vehicle in traffic accident, initial encounter
V62.9XXD		V62.9	Unspecified occupant of heavy transport vehicle injured in collision with two- or three-wheeled motor vehicle in traffic accident, subsequent encounter
V62.9XXS		V62.9	Unspecified occupant of heavy transport vehicle injured in collision with two- or three-wheeled motor vehicle in traffic accident, sequela
	V63.0*		Driver of heavy transport vehicle injured in collision with car, pick-up truck or van in nontraffic accident
V63.0XXA		V63.0	Driver of heavy transport vehicle injured in collision with car, pick-up truck or van in nontraffic accident, initial encounter
V63.0XXD		V63.0	Driver of heavy transport vehicle injured in collision with car, pick-up truck or van in nontraffic accident, subsequent encounter
V63.0XXS		V63.0	Driver of heavy transport vehicle injured in collision with car, pick-up truck or van in nontraffic accident, sequela
	V63.1*		Passenger in heavy transport vehicle injured in collision with car, pick-up truck or van in nontraffic accident
V63.1XXA		V63.1	Passenger in heavy transport vehicle injured in collision with car, pick-up truck or van in nontraffic accident, initial encounter
V63.1XXD		V63.1	Passenger in heavy transport vehicle injured in collision with car, pick-up truck or van in nontraffic accident, subsequent encounter
V63.1XXS		V63.1	Passenger in heavy transport vehicle injured in collision with car, pick-up truck or van in nontraffic accident, sequela
	V63.2*		Person on outside of heavy transport vehicle injured in collision with car, pick-up truck or van in nontraffic accident
V63.2XXA		V63.2	Person on outside of heavy transport vehicle injured in collision with car, pick-up truck or van in nontraffic accident, initial encounter
V63.2XXD		V63.2	Person on outside of heavy transport vehicle injured in collision with car, pick-up truck or van in nontraffic accident, subsequent encounter
V63.2XXS		V63.2	Person on outside of heavy transport vehicle injured in collision with car, pick-up truck or van in nontraffic accident, sequela
	V63.3*		Unspecified occupant of heavy transport vehicle injured in collision with car, pick-up truck or van in nontraffic accident
V63.3XXA		V63.3	Unspecified occupant of heavy transport vehicle injured in collision with car, pick-up truck or van in nontraffic accident, initial encounter
V63.3XXD		V63.3	Unspecified occupant of heavy transport vehicle injured in collision with car, pick-up truck or van in nontraffic accident, subsequent encounter
V63.3XXS		V63.3	Unspecified occupant of heavy transport vehicle injured in collision with car, pick-up truck or van in nontraffic accident, sequela
	V63.4*		Person boarding or alighting a heavy transport vehicle injured in collision with car, pick-up truck or van
V63.4XXA		V63.4	Person boarding or alighting a heavy transport vehicle injured in collision with car, pick-up truck or van, initial encounter
V63.4XXD		V63.4	Person boarding or alighting a heavy transport vehicle injured in collision with car, pick-up truck or van, subsequent encounter
V63.4XXS		V63.4	Person boarding or alighting a heavy transport vehicle injured in collision with car, pick-up truck or van, sequela
	V63.5*		Driver of heavy transport vehicle injured in collision with car, pick-up truck or van in traffic accident
V63.5XXA		V63.5	Driver of heavy transport vehicle injured in collision with car, pick-up truck or van in traffic accident, initial encounter
V63.5XXD		V63.5	Driver of heavy transport vehicle injured in collision with car, pick-up truck or van in traffic accident, subsequent encounter
V63.5XXS		V63.5	Driver of heavy transport vehicle injured in collision with car, pick-up truck or van in traffic accident, sequela
	V63.6*		Passenger in heavy transport vehicle injured in collision with car, pick-up truck or van in traffic accident
V63.6XXA		V63.6	Passenger in heavy transport vehicle injured in collision with car, pick-up truck or van in traffic accident, initial encounter
V63.6XXD		V63.6	Passenger in heavy transport vehicle injured in collision with car, pick-up truck or van in traffic accident, subsequent encounter
V63.6XXS		V63.6	Passenger in heavy transport vehicle injured in collision with car, pick-up truck or van in traffic accident, sequela
	V63.7*		Person on outside of heavy transport vehicle injured in collision with car, pick-up truck or van in traffic accident
V63.7XXA		V63.7	Person on outside of heavy transport vehicle injured in collision with car, pick-up truck or van in traffic accident, initial encounter
V63.7XXD		V63.7	Person on outside of heavy transport vehicle injured in collision with car, pick-up truck or van in traffic accident, subsequent encounter
V63.7XXS		V63.7	Person on outside of heavy transport vehicle injured in collision with car, pick-up truck or van in traffic accident, sequela
	V63.9*		Unspecified occupant of heavy transport vehicle injured in collision with car, pick-up truck or van in traffic accident
V63.9XXA		V63.9	Unspecified occupant of heavy transport vehicle injured in collision with car, pick-up truck or van in traffic accident, initial encounter
V63.9XXD		V63.9	Unspecified occupant of heavy transport vehicle injured in collision with car, pick-up truck or van in traffic accident, subsequent encounter
V63.9XXS		V63.9	Unspecified occupant of heavy transport vehicle injured in collision with car, pick-up truck or van in traffic accident, sequela
	V64.0*		Driver of heavy transport vehicle injured in collision with heavy transport vehicle or bus in nontraffic accident
V64.0XXA		V64.0	Driver of heavy transport vehicle injured in collision with heavy transport vehicle or bus in nontraffic accident, initial encounter
V64.0XXD		V64.0	Driver of heavy transport vehicle injured in collision with heavy transport vehicle or bus in nontraffic accident, subsequent encounter
V64.0XXS		V64.0	Driver of heavy transport vehicle injured in collision with heavy transport vehicle or bus in nontraffic accident, sequela
	V64.1*		Passenger in heavy transport vehicle injured in collision with heavy transport vehicle or bus in nontraffic accident
V64.1XXA		V64.1	Passenger in heavy transport vehicle injured in collision with heavy transport vehicle or bus in nontraffic accident, initial encounter
V64.1XXD		V64.1	Passenger in heavy transport vehicle injured in collision with heavy transport vehicle or bus in nontraffic accident, subsequent encounter
V64.1XXS		V64.1	Passenger in heavy transport vehicle injured in collision with heavy transport vehicle or bus in nontraffic accident, sequela
	V64.2*		Person on outside of heavy transport vehicle injured in collision with heavy transport vehicle or bus in nontraffic accident
V64.2XXA		V64.2	Person on outside of heavy transport vehicle injured in collision with heavy transport vehicle or bus in nontraffic accident, initial encounter
V64.2XXD		V64.2	Person on outside of heavy transport vehicle injured in collision with heavy transport vehicle or bus in nontraffic accident, subsequent encounter
V64.2XXS		V64.2	Person on outside of heavy transport vehicle injured in collision with heavy transport vehicle or bus in nontraffic accident, sequela
	V64.3*		Unspecified occupant of heavy transport vehicle injured in collision with heavy transport vehicle or bus in nontraffic accident
V64.3XXA		V64.3	Unspecified occupant of heavy transport vehicle injured in collision with heavy transport vehicle or bus in nontraffic accident, initial encounter
V64.3XXD		V64.3	Unspecified occupant of heavy transport vehicle injured in collision with heavy transport vehicle or bus in nontraffic accident, subsequent encounter
V64.3XXS		V64.3	Unspecified occupant of heavy transport vehicle injured in collision with heavy transport vehicle or bus in nontraffic accident, sequela
	V64.4*		Person boarding or alighting a heavy transport vehicle injured in collision with heavy transport vehicle or bus while boarding or alighting
V64.4XXA		V64.4	Person boarding or alighting a heavy transport vehicle injured in collision with heavy transport vehicle or bus while boarding or alighting, initial encounter
V64.4XXD		V64.4	Person boarding or alighting a heavy transport vehicle injured in collision with heavy transport vehicle or bus while boarding or alighting, subsequent encounter
V64.4XXS		V64.4	Person boarding or alighting a heavy transport vehicle injured in collision with heavy transport vehicle or bus while boarding or alighting, sequela
	V64.5*		Driver of heavy transport vehicle injured in collision with heavy transport vehicle or bus in traffic accident
V64.5XXA		V64.5	Driver of heavy transport vehicle injured in collision with heavy transport vehicle or bus in traffic accident, initial encounter
V64.5XXD		V64.5	Driver of heavy transport vehicle injured in collision with heavy transport vehicle or bus in traffic accident, subsequent encounter
V64.5XXS		V64.5	Driver of heavy transport vehicle injured in collision with heavy transport vehicle or bus in traffic accident, sequela
	V64.6*		Passenger in heavy transport vehicle injured in collision with heavy transport vehicle or bus in traffic accident
V64.6XXA		V64.6	Passenger in heavy transport vehicle injured in collision with heavy transport vehicle or bus in traffic accident, initial encounter
V64.6XXD		V64.6	Passenger in heavy transport vehicle injured in collision with heavy transport vehicle or bus in traffic accident, subsequent encounter
V64.6XXS		V64.6	Passenger in heavy transport vehicle injured in collision with heavy transport vehicle or bus in traffic accident, sequela
	V64.7*		Person on outside of heavy transport vehicle injured in collision with heavy transport vehicle or bus in traffic accident
V64.7XXA		V64.7	Person on outside of heavy transport vehicle injured in collision with heavy transport vehicle or bus in traffic accident, initial encounter
V64.7XXD		V64.7	Person on outside of heavy transport vehicle injured in collision with heavy transport vehicle or bus in traffic accident, subsequent encounter
V64.7XXS		V64.7	Person on outside of heavy transport vehicle injured in collision with heavy transport vehicle or bus in traffic accident, sequela
	V64.9*		Unspecified occupant of heavy transport vehicle injured in collision with heavy transport vehicle or bus in traffic accident
V64.9XXA		V64.9	Unspecified occupant of heavy transport vehicle injured in collision with heavy transport vehicle or bus in traffic accident, initial encounter
V64.9XXD		V64.9	Unspecified occupant of heavy transport vehicle injured in collision with heavy transport vehicle or bus in traffic accident, subsequent encounter
V64.9XXS		V64.9	Unspecified occupant of heavy transport vehicle injured in collision with heavy transport vehicle or bus in traffic accident, sequela
	V65.0*		Driver of heavy transport vehicle injured in collision with railway train or railway vehicle in nontraffic accident
V65.0XXA		V65.0	Driver of heavy transport vehicle injured in collision with railway train or railway vehicle in nontraffic accident, initial encounter
V65.0XXD		V65.0	Driver of heavy transport vehicle injured in collision with railway train or railway vehicle in nontraffic accident, subsequent encounter
V65.0XXS		V65.0	Driver of heavy transport vehicle injured in collision with railway train or railway vehicle in nontraffic accident, sequela
	V65.1*		Passenger in heavy transport vehicle injured in collision with railway train or railway vehicle in nontraffic accident
V65.1XXA		V65.1	Passenger in heavy transport vehicle injured in collision with railway train or railway vehicle in nontraffic accident, initial encounter
V65.1XXD		V65.1	Passenger in heavy transport vehicle injured in collision with railway train or railway vehicle in nontraffic accident, subsequent encounter
V65.1XXS		V65.1	Passenger in heavy transport vehicle injured in collision with railway train or railway vehicle in nontraffic accident, sequela
	V65.2*		Person on outside of heavy transport vehicle injured in collision with railway train or railway vehicle in nontraffic accident
V65.2XXA		V65.2	Person on outside of heavy transport vehicle injured in collision with railway train or railway vehicle in nontraffic accident, initial encounter
V65.2XXD		V65.2	Person on outside of heavy transport vehicle injured in collision with railway train or railway vehicle in nontraffic accident, subsequent encounter
V65.2XXS		V65.2	Person on outside of heavy transport vehicle injured in collision with railway train or railway vehicle in nontraffic accident, sequela
	V65.3*		Unspecified occupant of heavy transport vehicle injured in collision with railway train or railway vehicle in nontraffic accident
V65.3XXA		V65.3	Unspecified occupant of heavy transport vehicle injured in collision with railway train or railway vehicle in nontraffic accident, initial encounter
V65.3XXD		V65.3	Unspecified occupant of heavy transport vehicle injured in collision with railway train or railway vehicle in nontraffic accident, subsequent encounter
V65.3XXS		V65.3	Unspecified occupant of heavy transport vehicle injured in collision with railway train or railway vehicle in nontraffic accident, sequela
	V65.4*		Person boarding or alighting a heavy transport vehicle injured in collision with railway train or railway vehicle
V65.4XXA		V65.4	Person boarding or alighting a heavy transport vehicle injured in collision with railway train or railway vehicle, initial encounter
V65.4XXD		V65.4	Person boarding or alighting a heavy transport vehicle injured in collision with railway train or railway vehicle, subsequent encounter
V65.4XXS		V65.4	Person boarding or alighting a heavy transport vehicle injured in collision with railway train or railway vehicle, sequela
	V65.5*		Driver of heavy transport vehicle injured in collision with railway train or railway vehicle in traffic accident
V65.5XXA		V65.5	Driver of heavy transport vehicle injured in collision with railway train or railway vehicle in traffic accident, initial encounter
V65.5XXD		V65.5	Driver of heavy transport vehicle injured in collision with railway train or railway vehicle in traffic accident, subsequent encounter
V65.5XXS		V65.5	Driver of heavy transport vehicle injured in collision with railway train or railway vehicle in traffic accident, sequela
	V65.6*		Passenger in heavy transport vehicle injured in collision with railway train or railway vehicle in traffic accident
V65.6XXA		V65.6	Passenger in heavy transport vehicle injured in collision with railway train or railway vehicle in traffic accident, initial encounter
V65.6XXD		V65.6	Passenger in heavy transport vehicle injured in collision with railway train or railway vehicle in traffic accident, subsequent encounter
V65.6XXS		V65.6	Passenger in heavy transport vehicle injured in collision with railway train or railway vehicle in traffic accident, sequela
	V65.7*		Person on outside of heavy transport vehicle injured in collision with railway train or railway vehicle in traffic accident
V65.7XXA		V65.7	Person on outside of heavy transport vehicle injured in collision with railway train or railway vehicle in traffic accident, initial encounter
V65.7XXD		V65.7	Person on outside of heavy transport vehicle injured in collision with railway train or railway vehicle in traffic accident, subsequent encounter
V65.7XXS		V65.7	Person on outside of heavy transport vehicle injured in collision with railway train or railway vehicle in traffic accident, sequela
	V65.9*		Unspecified occupant of heavy transport vehicle injured in collision with railway train or railway vehicle in traffic accident
V65.9XXA		V65.9	Unspecified occupant of heavy transport vehicle injured in collision with railway train or railway vehicle in traffic accident, initial encounter
V65.9XXD		V65.9	Unspecified occupant of heavy transport vehicle injured in collision with railway train or railway vehicle in traffic accident, subsequent encounter
V65.9XXS		V65.9	Unspecified occupant of heavy transport vehicle injured in collision with railway train or railway vehicle in traffic accident, sequela
	V66.0*		Driver of heavy transport vehicle injured in collision with other nonmotor vehicle in nontraffic accident
V66.0XXA		V66.0	Driver of heavy transport vehicle injured in collision with other nonmotor vehicle in nontraffic accident, initial encounter
V66.0XXD		V66.0	Driver of heavy transport vehicle injured in collision with other nonmotor vehicle in nontraffic accident, subsequent encounter
V66.0XXS		V66.0	Driver of heavy transport vehicle injured in collision with other nonmotor vehicle in nontraffic accident, sequela
	V66.1*		Passenger in heavy transport vehicle injured in collision with other nonmotor vehicle in nontraffic accident
V66.1XXA		V66.1	Passenger in heavy transport vehicle injured in collision with other nonmotor vehicle in nontraffic accident, initial encounter
V66.1XXD		V66.1	Passenger in heavy transport vehicle injured in collision with other nonmotor vehicle in nontraffic accident, subsequent encounter
V66.1XXS		V66.1	Passenger in heavy transport vehicle injured in collision with other nonmotor vehicle in nontraffic accident, sequela
	V66.2*		Person on outside of heavy transport vehicle injured in collision with other nonmotor vehicle in nontraffic accident
V66.2XXA		V66.2	Person on outside of heavy transport vehicle injured in collision with other nonmotor vehicle in nontraffic accident, initial encounter
V66.2XXD		V66.2	Person on outside of heavy transport vehicle injured in collision with other nonmotor vehicle in nontraffic accident, subsequent encounter
V66.2XXS		V66.2	Person on outside of heavy transport vehicle injured in collision with other nonmotor vehicle in nontraffic accident, sequela
	V66.3*		Unspecified occupant of heavy transport vehicle injured in collision with other nonmotor vehicle in nontraffic accident
V66.3XXA		V66.3	Unspecified occupant of heavy transport vehicle injured in collision with other nonmotor vehicle in nontraffic accident, initial encounter
V66.3XXD		V66.3	Unspecified occupant of heavy transport vehicle injured in collision with other nonmotor vehicle in nontraffic accident, subsequent encounter
V66.3XXS		V66.3	Unspecified occupant of heavy transport vehicle injured in collision with other nonmotor vehicle in nontraffic accident, sequela
	V66.4*		Person boarding or alighting a heavy transport vehicle injured in collision with other nonmotor vehicle
V66.4XXA		V66.4	Person boarding or alighting a heavy transport vehicle injured in collision with other nonmotor vehicle, initial encounter
V66.4XXD		V66.4	Person boarding or alighting a heavy transport vehicle injured in collision with other nonmotor vehicle, subsequent encounter
V66.4XXS		V66.4	Person boarding or alighting a heavy transport vehicle injured in collision with other nonmotor vehicle, sequela
	V66.5*		Driver of heavy transport vehicle injured in collision with other nonmotor vehicle in traffic accident
V66.5XXA		V66.5	Driver of heavy transport vehicle injured in collision with other nonmotor vehicle in traffic accident, initial encounter
V66.5XXD		V66.5	Driver of heavy transport vehicle injured in collision with other nonmotor vehicle in traffic accident, subsequent encounter
V66.5XXS		V66.5	Driver of heavy transport vehicle injured in collision with other nonmotor vehicle in traffic accident, sequela
	V66.6*		Passenger in heavy transport vehicle injured in collision with other nonmotor vehicle in traffic accident
V66.6XXA		V66.6	Passenger in heavy transport vehicle injured in collision with other nonmotor vehicle in traffic accident, initial encounter
V66.6XXD		V66.6	Passenger in heavy transport vehicle injured in collision with other nonmotor vehicle in traffic accident, subsequent encounter
V66.6XXS		V66.6	Passenger in heavy transport vehicle injured in collision with other nonmotor vehicle in traffic accident, sequela
	V66.7*		Person on outside of heavy transport vehicle injured in collision with other nonmotor vehicle in traffic accident
V66.7XXA		V66.7	Person on outside of heavy transport vehicle injured in collision with other nonmotor vehicle in traffic accident, initial encounter
V66.7XXD		V66.7	Person on outside of heavy transport vehicle injured in collision with other nonmotor vehicle in traffic accident, subsequent encounter
V66.7XXS		V66.7	Person on outside of heavy transport vehicle injured in collision with other nonmotor vehicle in traffic accident, sequela
	V66.9*		Unspecified occupant of heavy transport vehicle injured in collision with other nonmotor vehicle in traffic accident
V66.9XXA		V66.9	Unspecified occupant of heavy transport vehicle injured in collision with other nonmotor vehicle in traffic accident, initial encounter
V66.9XXD		V66.9	Unspecified occupant of heavy transport vehicle injured in collision with other nonmotor vehicle in traffic accident, subsequent encounter
V66.9XXS		V66.9	Unspecified occupant of heavy transport vehicle injured in collision with other nonmotor vehicle in traffic accident, sequela
	V67.0*		Driver of heavy transport vehicle injured in collision with fixed or stationary object in nontraffic accident
V67.0XXA		V67.0	Driver of heavy transport vehicle injured in collision with fixed or stationary object in nontraffic accident, initial encounter
V67.0XXD		V67.0	Driver of heavy transport vehicle injured in collision with fixed or stationary object in nontraffic accident, subsequent encounter
V67.0XXS		V67.0	Driver of heavy transport vehicle injured in collision with fixed or stationary object in nontraffic accident, sequela
	V67.1*		Passenger in heavy transport vehicle injured in collision with fixed or stationary object in nontraffic accident
V67.1XXA		V67.1	Passenger in heavy transport vehicle injured in collision with fixed or stationary object in nontraffic accident, initial encounter
V67.1XXD		V67.1	Passenger in heavy transport vehicle injured in collision with fixed or stationary object in nontraffic accident, subsequent encounter
V67.1XXS		V67.1	Passenger in heavy transport vehicle injured in collision with fixed or stationary object in nontraffic accident, sequela
	V67.2*		Person on outside of heavy transport vehicle injured in collision with fixed or stationary object in nontraffic accident
V67.2XXA		V67.2	Person on outside of heavy transport vehicle injured in collision with fixed or stationary object in nontraffic accident, initial encounter
V67.2XXD		V67.2	Person on outside of heavy transport vehicle injured in collision with fixed or stationary object in nontraffic accident, subsequent encounter
V67.2XXS		V67.2	Person on outside of heavy transport vehicle injured in collision with fixed or stationary object in nontraffic accident, sequela
	V67.3*		Unspecified occupant of heavy transport vehicle injured in collision with fixed or stationary object in nontraffic accident
V67.3XXA		V67.3	Unspecified occupant of heavy transport vehicle injured in collision with fixed or stationary object in nontraffic accident, initial encounter
V67.3XXD		V67.3	Unspecified occupant of heavy transport vehicle injured in collision with fixed or stationary object in nontraffic accident, subsequent encounter
V67.3XXS		V67.3	Unspecified occupant of heavy transport vehicle injured in collision with fixed or stationary object in nontraffic accident, sequela
	V67.4*		Person boarding or alighting a heavy transport vehicle injured in collision with fixed or stationary object
V67.4XXA		V67.4	Person boarding or alighting a heavy transport vehicle injured in collision with fixed or stationary object, initial encounter
V67.4XXD		V67.4	Person boarding or alighting a heavy transport vehicle injured in collision with fixed or stationary object, subsequent encounter
V67.4XXS		V67.4	Person boarding or alighting a heavy transport vehicle injured in collision with fixed or stationary object, sequela
	V67.5*		Driver of heavy transport vehicle injured in collision with fixed or stationary object in traffic accident
V67.5XXA		V67.5	Driver of heavy transport vehicle injured in collision with fixed or stationary object in traffic accident, initial encounter
V67.5XXD		V67.5	Driver of heavy transport vehicle injured in collision with fixed or stationary object in traffic accident, subsequent encounter
V67.5XXS		V67.5	Driver of heavy transport vehicle injured in collision with fixed or stationary object in traffic accident, sequela
	V67.6*		Passenger in heavy transport vehicle injured in collision with fixed or stationary object in traffic accident
V67.6XXA		V67.6	Passenger in heavy transport vehicle injured in collision with fixed or stationary object in traffic accident, initial encounter
V67.6XXD		V67.6	Passenger in heavy transport vehicle injured in collision with fixed or stationary object in traffic accident, subsequent encounter
V67.6XXS		V67.6	Passenger in heavy transport vehicle injured in collision with fixed or stationary object in traffic accident, sequela
	V67.7*		Person on outside of heavy transport vehicle injured in collision with fixed or stationary object in traffic accident
V67.7XXA		V67.7	Person on outside of heavy transport vehicle injured in collision with fixed or stationary object in traffic accident, initial encounter
V67.7XXD		V67.7	Person on outside of heavy transport vehicle injured in collision with fixed or stationary object in traffic accident, subsequent encounter
V67.7XXS		V67.7	Person on outside of heavy transport vehicle injured in collision with fixed or stationary object in traffic accident, sequela
	V67.9*		Unspecified occupant of heavy transport vehicle injured in collision with fixed or stationary object in traffic accident
V67.9XXA		V67.9	Unspecified occupant of heavy transport vehicle injured in collision with fixed or stationary object in traffic accident, initial encounter
V67.9XXD		V67.9	Unspecified occupant of heavy transport vehicle injured in collision with fixed or stationary object in traffic accident, subsequent encounter
V67.9XXS		V67.9	Unspecified occupant of heavy transport vehicle injured in collision with fixed or stationary object in traffic accident, sequela
	V68.0*		Driver of heavy transport vehicle injured in noncollision transport accident in nontraffic accident
V68.0XXA		V68.0	Driver of heavy transport vehicle injured in noncollision transport accident in nontraffic accident, initial encounter
V68.0XXD		V68.0	Driver of heavy transport vehicle injured in noncollision transport accident in nontraffic accident, subsequent encounter
V68.0XXS		V68.0	Driver of heavy transport vehicle injured in noncollision transport accident in nontraffic accident, sequela
	V68.1*		Passenger in heavy transport vehicle injured in noncollision transport accident in nontraffic accident
V68.1XXA		V68.1	Passenger in heavy transport vehicle injured in noncollision transport accident in nontraffic accident, initial encounter
V68.1XXD		V68.1	Passenger in heavy transport vehicle injured in noncollision transport accident in nontraffic accident, subsequent encounter
V68.1XXS		V68.1	Passenger in heavy transport vehicle injured in noncollision transport accident in nontraffic accident, sequela
	V68.2*		Person on outside of heavy transport vehicle injured in noncollision transport accident in nontraffic accident
V68.2XXA		V68.2	Person on outside of heavy transport vehicle injured in noncollision transport accident in nontraffic accident, initial encounter
V68.2XXD		V68.2	Person on outside of heavy transport vehicle injured in noncollision transport accident in nontraffic accident, subsequent encounter
V68.2XXS		V68.2	Person on outside of heavy transport vehicle injured in noncollision transport accident in nontraffic accident, sequela
	V68.3*		Unspecified occupant of heavy transport vehicle injured in noncollision transport accident in nontraffic accident
V68.3XXA		V68.3	Unspecified occupant of heavy transport vehicle injured in noncollision transport accident in nontraffic accident, initial encounter
V68.3XXD		V68.3	Unspecified occupant of heavy transport vehicle injured in noncollision transport accident in nontraffic accident, subsequent encounter
V68.3XXS		V68.3	Unspecified occupant of heavy transport vehicle injured in noncollision transport accident in nontraffic accident, sequela
	V68.4*		Person boarding or alighting a heavy transport vehicle injured in noncollision transport accident
V68.4XXA		V68.4	Person boarding or alighting a heavy transport vehicle injured in noncollision transport accident, initial encounter
V68.4XXD		V68.4	Person boarding or alighting a heavy transport vehicle injured in noncollision transport accident, subsequent encounter
V68.4XXS		V68.4	Person boarding or alighting a heavy transport vehicle injured in noncollision transport accident, sequela
	V68.5*		Driver of heavy transport vehicle injured in noncollision transport accident in traffic accident
V68.5XXA		V68.5	Driver of heavy transport vehicle injured in noncollision transport accident in traffic accident, initial encounter
V68.5XXD		V68.5	Driver of heavy transport vehicle injured in noncollision transport accident in traffic accident, subsequent encounter
V68.5XXS		V68.5	Driver of heavy transport vehicle injured in noncollision transport accident in traffic accident, sequela
	V68.6*		Passenger in heavy transport vehicle injured in noncollision transport accident in traffic accident
V68.6XXA		V68.6	Passenger in heavy transport vehicle injured in noncollision transport accident in traffic accident, initial encounter
V68.6XXD		V68.6	Passenger in heavy transport vehicle injured in noncollision transport accident in traffic accident, subsequent encounter
V68.6XXS		V68.6	Passenger in heavy transport vehicle injured in noncollision transport accident in traffic accident, sequela
	V68.7*		Person on outside of heavy transport vehicle injured in noncollision transport accident in traffic accident
V68.7XXA		V68.7	Person on outside of heavy transport vehicle injured in noncollision transport accident in traffic accident, initial encounter
V68.7XXD		V68.7	Person on outside of heavy transport vehicle injured in noncollision transport accident in traffic accident, subsequent encounter
V68.7XXS		V68.7	Person on outside of heavy transport vehicle injured in noncollision transport accident in traffic accident, sequela
	V68.9*		Unspecified occupant of heavy transport vehicle injured in noncollision transport accident in traffic accident
V68.9XXA		V68.9	Unspecified occupant of heavy transport vehicle injured in noncollision transport accident in traffic accident, initial encounter
V68.9XXD		V68.9	Unspecified occupant of heavy transport vehicle injured in noncollision transport accident in traffic accident, subsequent encounter
V68.9XXS		V68.9	Unspecified occupant of heavy transport vehicle injured in noncollision transport accident in traffic accident, sequela
	V69.00*		Driver of heavy transport vehicle injured in collision with unspecified motor vehicles in nontraffic accident
V69.00XA		V69.00	Driver of heavy transport vehicle injured in collision with unspecified motor vehicles in nontraffic accident, initial encounter
V69.00XD		V69.00	Driver of heavy transport vehicle injured in collision with unspecified motor vehicles in nontraffic accident, subsequent encounter
V69.00XS		V69.00	Driver of heavy transport vehicle injured in collision with unspecified motor vehicles in nontraffic accident, sequela
	V69.09*		Driver of heavy transport vehicle injured in collision with other motor vehicles in nontraffic accident
V69.09XA		V69.09	Driver of heavy transport vehicle injured in collision with other motor vehicles in nontraffic accident, initial encounter
V69.09XD		V69.09	Driver of heavy transport vehicle injured in collision with other motor vehicles in nontraffic accident, subsequent encounter
V69.09XS		V69.09	Driver of heavy transport vehicle injured in collision with other motor vehicles in nontraffic accident, sequela
	V69.10*		Passenger in heavy transport vehicle injured in collision with unspecified motor vehicles in nontraffic accident
V69.10XA		V69.10	Passenger in heavy transport vehicle injured in collision with unspecified motor vehicles in nontraffic accident, initial encounter
V69.10XD		V69.10	Passenger in heavy transport vehicle injured in collision with unspecified motor vehicles in nontraffic accident, subsequent encounter
V69.10XS		V69.10	Passenger in heavy transport vehicle injured in collision with unspecified motor vehicles in nontraffic accident, sequela
	V69.19*		Passenger in heavy transport vehicle injured in collision with other motor vehicles in nontraffic accident
V69.19XA		V69.19	Passenger in heavy transport vehicle injured in collision with other motor vehicles in nontraffic accident, initial encounter
V69.19XD		V69.19	Passenger in heavy transport vehicle injured in collision with other motor vehicles in nontraffic accident, subsequent encounter
V69.19XS		V69.19	Passenger in heavy transport vehicle injured in collision with other motor vehicles in nontraffic accident, sequela
	V69.20*		Unspecified occupant of heavy transport vehicle injured in collision with unspecified motor vehicles in nontraffic accident
V69.20XA		V69.20	Unspecified occupant of heavy transport vehicle injured in collision with unspecified motor vehicles in nontraffic accident, initial encounter
V69.20XD		V69.20	Unspecified occupant of heavy transport vehicle injured in collision with unspecified motor vehicles in nontraffic accident, subsequent encounter
V69.20XS		V69.20	Unspecified occupant of heavy transport vehicle injured in collision with unspecified motor vehicles in nontraffic accident, sequela
	V69.29*		Unspecified occupant of heavy transport vehicle injured in collision with other motor vehicles in nontraffic accident
V69.29XA		V69.29	Unspecified occupant of heavy transport vehicle injured in collision with other motor vehicles in nontraffic accident, initial encounter
V69.29XD		V69.29	Unspecified occupant of heavy transport vehicle injured in collision with other motor vehicles in nontraffic accident, subsequent encounter
V69.29XS		V69.29	Unspecified occupant of heavy transport vehicle injured in collision with other motor vehicles in nontraffic accident, sequela
	V69.3*		Occupant (driver) (passenger) of heavy transport vehicle injured in unspecified nontraffic accident
V69.3XXA		V69.3	Occupant (driver) (passenger) of heavy transport vehicle injured in unspecified nontraffic accident, initial encounter
V69.3XXD		V69.3	Occupant (driver) (passenger) of heavy transport vehicle injured in unspecified nontraffic accident, subsequent encounter
V69.3XXS		V69.3	Occupant (driver) (passenger) of heavy transport vehicle injured in unspecified nontraffic accident, sequela
	V69.40*		Driver of heavy transport vehicle injured in collision with unspecified motor vehicles in traffic accident
V69.40XA		V69.40	Driver of heavy transport vehicle injured in collision with unspecified motor vehicles in traffic accident, initial encounter
V69.40XD		V69.40	Driver of heavy transport vehicle injured in collision with unspecified motor vehicles in traffic accident, subsequent encounter
V69.40XS		V69.40	Driver of heavy transport vehicle injured in collision with unspecified motor vehicles in traffic accident, sequela
	V69.49*		Driver of heavy transport vehicle injured in collision with other motor vehicles in traffic accident
V69.49XA		V69.49	Driver of heavy transport vehicle injured in collision with other motor vehicles in traffic accident, initial encounter
V69.49XD		V69.49	Driver of heavy transport vehicle injured in collision with other motor vehicles in traffic accident, subsequent encounter
V69.49XS		V69.49	Driver of heavy transport vehicle injured in collision with other motor vehicles in traffic accident, sequela
	V69.50*		Passenger in heavy transport vehicle injured in collision with unspecified motor vehicles in traffic accident
V69.50XA		V69.50	Passenger in heavy transport vehicle injured in collision with unspecified motor vehicles in traffic accident, initial encounter
V69.50XD		V69.50	Passenger in heavy transport vehicle injured in collision with unspecified motor vehicles in traffic accident, subsequent encounter
V69.50XS		V69.50	Passenger in heavy transport vehicle injured in collision with unspecified motor vehicles in traffic accident, sequela
	V69.59*		Passenger in heavy transport vehicle injured in collision with other motor vehicles in traffic accident
V69.59XA		V69.59	Passenger in heavy transport vehicle injured in collision with other motor vehicles in traffic accident, initial encounter
V69.59XD		V69.59	Passenger in heavy transport vehicle injured in collision with other motor vehicles in traffic accident, subsequent encounter
V69.59XS		V69.59	Passenger in heavy transport vehicle injured in collision with other motor vehicles in traffic accident, sequela
	V69.60*		Unspecified occupant of heavy transport vehicle injured in collision with unspecified motor vehicles in traffic accident
V69.60XA		V69.60	Unspecified occupant of heavy transport vehicle injured in collision with unspecified motor vehicles in traffic accident, initial encounter
V69.60XD		V69.60	Unspecified occupant of heavy transport vehicle injured in collision with unspecified motor vehicles in traffic accident, subsequent encounter
V69.60XS		V69.60	Unspecified occupant of heavy transport vehicle injured in collision with unspecified motor vehicles in traffic accident, sequela
	V69.69*		Unspecified occupant of heavy transport vehicle injured in collision with other motor vehicles in traffic accident
V69.69XA		V69.69	Unspecified occupant of heavy transport vehicle injured in collision with other motor vehicles in traffic accident, initial encounter
V69.69XD		V69.69	Unspecified occupant of heavy transport vehicle injured in collision with other motor vehicles in traffic accident, subsequent encounter
V69.69XS		V69.69	Unspecified occupant of heavy transport vehicle injured in collision with other motor vehicles in traffic accident, sequela
	V69.81*		Occupant (driver) (passenger) of heavy transport vehicle injured in transport accidents with military vehicle
V69.81XA		V69.81	Occupant (driver) (passenger) of heavy transport vehicle injured in transport accidents with military vehicle, initial encounter
V69.81XD		V69.81	Occupant (driver) (passenger) of heavy transport vehicle injured in transport accidents with military vehicle, subsequent encounter
V69.81XS		V69.81	Occupant (driver) (passenger) of heavy transport vehicle injured in transport accidents with military vehicle, sequela
	V69.88*		Occupant (driver) (passenger) of heavy transport vehicle injured in other specified transport accidents
V69.88XA		V69.88	Occupant (driver) (passenger) of heavy transport vehicle injured in other specified transport accidents, initial encounter
V69.88XD		V69.88	Occupant (driver) (passenger) of heavy transport vehicle injured in other specified transport accidents, subsequent encounter
V69.88XS		V69.88	Occupant (driver) (passenger) of heavy transport vehicle injured in other specified transport accidents, sequela
	V69.9*		Occupant (driver) (passenger) of heavy transport vehicle injured in unspecified traffic accident
V69.9XXA		V69.9	Occupant (driver) (passenger) of heavy transport vehicle injured in unspecified traffic accident, initial encounter
V69.9XXD		V69.9	Occupant (driver) (passenger) of heavy transport vehicle injured in unspecified traffic accident, subsequent encounter
V69.9XXS		V69.9	Occupant (driver) (passenger) of heavy transport vehicle injured in unspecified traffic accident, sequela
	V70.0*		Driver of bus injured in collision with pedestrian or animal in nontraffic accident
V70.0XXA		V70.0	Driver of bus injured in collision with pedestrian or animal in nontraffic accident, initial encounter
V70.0XXD		V70.0	Driver of bus injured in collision with pedestrian or animal in nontraffic accident, subsequent encounter
V70.0XXS		V70.0	Driver of bus injured in collision with pedestrian or animal in nontraffic accident, sequela
	V70.1*		Passenger on bus injured in collision with pedestrian or animal in nontraffic accident
V70.1XXA		V70.1	Passenger on bus injured in collision with pedestrian or animal in nontraffic accident, initial encounter
V70.1XXD		V70.1	Passenger on bus injured in collision with pedestrian or animal in nontraffic accident, subsequent encounter
V70.1XXS		V70.1	Passenger on bus injured in collision with pedestrian or animal in nontraffic accident, sequela
	V70.2*		Person on outside of bus injured in collision with pedestrian or animal in nontraffic accident
V70.2XXA		V70.2	Person on outside of bus injured in collision with pedestrian or animal in nontraffic accident, initial encounter
V70.2XXD		V70.2	Person on outside of bus injured in collision with pedestrian or animal in nontraffic accident, subsequent encounter
V70.2XXS		V70.2	Person on outside of bus injured in collision with pedestrian or animal in nontraffic accident, sequela
	V70.3*		Unspecified occupant of bus injured in collision with pedestrian or animal in nontraffic accident
V70.3XXA		V70.3	Unspecified occupant of bus injured in collision with pedestrian or animal in nontraffic accident, initial encounter
V70.3XXD		V70.3	Unspecified occupant of bus injured in collision with pedestrian or animal in nontraffic accident, subsequent encounter
V70.3XXS		V70.3	Unspecified occupant of bus injured in collision with pedestrian or animal in nontraffic accident, sequela
	V70.4*		Person boarding or alighting from bus injured in collision with pedestrian or animal
V70.4XXA		V70.4	Person boarding or alighting from bus injured in collision with pedestrian or animal, initial encounter
V70.4XXD		V70.4	Person boarding or alighting from bus injured in collision with pedestrian or animal, subsequent encounter
V70.4XXS		V70.4	Person boarding or alighting from bus injured in collision with pedestrian or animal, sequela
	V70.5*		Driver of bus injured in collision with pedestrian or animal in traffic accident
V70.5XXA		V70.5	Driver of bus injured in collision with pedestrian or animal in traffic accident, initial encounter
V70.5XXD		V70.5	Driver of bus injured in collision with pedestrian or animal in traffic accident, subsequent encounter
V70.5XXS		V70.5	Driver of bus injured in collision with pedestrian or animal in traffic accident, sequela
	V70.6*		Passenger on bus injured in collision with pedestrian or animal in traffic accident
V70.6XXA		V70.6	Passenger on bus injured in collision with pedestrian or animal in traffic accident, initial encounter
V70.6XXD		V70.6	Passenger on bus injured in collision with pedestrian or animal in traffic accident, subsequent encounter
V70.6XXS		V70.6	Passenger on bus injured in collision with pedestrian or animal in traffic accident, sequela
	V70.7*		Person on outside of bus injured in collision with pedestrian or animal in traffic accident
V70.7XXA		V70.7	Person on outside of bus injured in collision with pedestrian or animal in traffic accident, initial encounter
V70.7XXD		V70.7	Person on outside of bus injured in collision with pedestrian or animal in traffic accident, subsequent encounter
V70.7XXS		V70.7	Person on outside of bus injured in collision with pedestrian or animal in traffic accident, sequela
	V70.9*		Unspecified occupant of bus injured in collision with pedestrian or animal in traffic accident
V70.9XXA		V70.9	Unspecified occupant of bus injured in collision with pedestrian or animal in traffic accident, initial encounter
V70.9XXD		V70.9	Unspecified occupant of bus injured in collision with pedestrian or animal in traffic accident, subsequent encounter
V70.9XXS		V70.9	Unspecified occupant of bus injured in collision with pedestrian or animal in traffic accident, sequela
	V71.0*		Driver of bus injured in collision with pedal cycle in nontraffic accident
V71.0XXA		V71.0	Driver of bus injured in collision with pedal cycle in nontraffic accident, initial encounter
V71.0XXD		V71.0	Driver of bus injured in collision with pedal cycle in nontraffic accident, subsequent encounter
V71.0XXS		V71.0	Driver of bus injured in collision with pedal cycle in nontraffic accident, sequela
	V71.1*		Passenger on bus injured in collision with pedal cycle in nontraffic accident
V71.1XXA		V71.1	Passenger on bus injured in collision with pedal cycle in nontraffic accident, initial encounter
V71.1XXD		V71.1	Passenger on bus injured in collision with pedal cycle in nontraffic accident, subsequent encounter
V71.1XXS		V71.1	Passenger on bus injured in collision with pedal cycle in nontraffic accident, sequela
	V71.2*		Person on outside of bus injured in collision with pedal cycle in nontraffic accident
V71.2XXA		V71.2	Person on outside of bus injured in collision with pedal cycle in nontraffic accident, initial encounter
V71.2XXD		V71.2	Person on outside of bus injured in collision with pedal cycle in nontraffic accident, subsequent encounter
V71.2XXS		V71.2	Person on outside of bus injured in collision with pedal cycle in nontraffic accident, sequela
	V71.3*		Unspecified occupant of bus injured in collision with pedal cycle in nontraffic accident
V71.3XXA		V71.3	Unspecified occupant of bus injured in collision with pedal cycle in nontraffic accident, initial encounter
V71.3XXD		V71.3	Unspecified occupant of bus injured in collision with pedal cycle in nontraffic accident, subsequent encounter
V71.3XXS		V71.3	Unspecified occupant of bus injured in collision with pedal cycle in nontraffic accident, sequela
	V71.4*		Person boarding or alighting from bus injured in collision with pedal cycle
V71.4XXA		V71.4	Person boarding or alighting from bus injured in collision with pedal cycle, initial encounter
V71.4XXD		V71.4	Person boarding or alighting from bus injured in collision with pedal cycle, subsequent encounter
V71.4XXS		V71.4	Person boarding or alighting from bus injured in collision with pedal cycle, sequela
	V71.5*		Driver of bus injured in collision with pedal cycle in traffic accident
V71.5XXA		V71.5	Driver of bus injured in collision with pedal cycle in traffic accident, initial encounter
V71.5XXD		V71.5	Driver of bus injured in collision with pedal cycle in traffic accident, subsequent encounter
V71.5XXS		V71.5	Driver of bus injured in collision with pedal cycle in traffic accident, sequela
	V71.6*		Passenger on bus injured in collision with pedal cycle in traffic accident
V71.6XXA		V71.6	Passenger on bus injured in collision with pedal cycle in traffic accident, initial encounter
V71.6XXD		V71.6	Passenger on bus injured in collision with pedal cycle in traffic accident, subsequent encounter
V71.6XXS		V71.6	Passenger on bus injured in collision with pedal cycle in traffic accident, sequela
	V71.7*		Person on outside of bus injured in collision with pedal cycle in traffic accident
V71.7XXA		V71.7	Person on outside of bus injured in collision with pedal cycle in traffic accident, initial encounter
V71.7XXD		V71.7	Person on outside of bus injured in collision with pedal cycle in traffic accident, subsequent encounter
V71.7XXS		V71.7	Person on outside of bus injured in collision with pedal cycle in traffic accident, sequela
	V71.9*		Unspecified occupant of bus injured in collision with pedal cycle in traffic accident
V71.9XXA		V71.9	Unspecified occupant of bus injured in collision with pedal cycle in traffic accident, initial encounter
V71.9XXD		V71.9	Unspecified occupant of bus injured in collision with pedal cycle in traffic accident, subsequent encounter
V71.9XXS		V71.9	Unspecified occupant of bus injured in collision with pedal cycle in traffic accident, sequela
	V72.0*		Driver of bus injured in collision with two- or three-wheeled motor vehicle in nontraffic accident
V72.0XXA		V72.0	Driver of bus injured in collision with two- or three-wheeled motor vehicle in nontraffic accident, initial encounter
V72.0XXD		V72.0	Driver of bus injured in collision with two- or three-wheeled motor vehicle in nontraffic accident, subsequent encounter
V72.0XXS		V72.0	Driver of bus injured in collision with two- or three-wheeled motor vehicle in nontraffic accident, sequela
	V72.1*		Passenger on bus injured in collision with two- or three-wheeled motor vehicle in nontraffic accident
V72.1XXA		V72.1	Passenger on bus injured in collision with two- or three-wheeled motor vehicle in nontraffic accident, initial encounter
V72.1XXD		V72.1	Passenger on bus injured in collision with two- or three-wheeled motor vehicle in nontraffic accident, subsequent encounter
V72.1XXS		V72.1	Passenger on bus injured in collision with two- or three-wheeled motor vehicle in nontraffic accident, sequela
	V72.2*		Person on outside of bus injured in collision with two- or three-wheeled motor vehicle in nontraffic accident
V72.2XXA		V72.2	Person on outside of bus injured in collision with two- or three-wheeled motor vehicle in nontraffic accident, initial encounter
V72.2XXD		V72.2	Person on outside of bus injured in collision with two- or three-wheeled motor vehicle in nontraffic accident, subsequent encounter
V72.2XXS		V72.2	Person on outside of bus injured in collision with two- or three-wheeled motor vehicle in nontraffic accident, sequela
	V72.3*		Unspecified occupant of bus injured in collision with two- or three-wheeled motor vehicle in nontraffic accident
V72.3XXA		V72.3	Unspecified occupant of bus injured in collision with two- or three-wheeled motor vehicle in nontraffic accident, initial encounter
V72.3XXD		V72.3	Unspecified occupant of bus injured in collision with two- or three-wheeled motor vehicle in nontraffic accident, subsequent encounter
V72.3XXS		V72.3	Unspecified occupant of bus injured in collision with two- or three-wheeled motor vehicle in nontraffic accident, sequela
	V72.4*		Person boarding or alighting from bus injured in collision with two- or three-wheeled motor vehicle
V72.4XXA		V72.4	Person boarding or alighting from bus injured in collision with two- or three-wheeled motor vehicle, initial encounter
V72.4XXD		V72.4	Person boarding or alighting from bus injured in collision with two- or three-wheeled motor vehicle, subsequent encounter
V72.4XXS		V72.4	Person boarding or alighting from bus injured in collision with two- or three-wheeled motor vehicle, sequela
	V72.5*		Driver of bus injured in collision with two- or three-wheeled motor vehicle in traffic accident
V72.5XXA		V72.5	Driver of bus injured in collision with two- or three-wheeled motor vehicle in traffic accident, initial encounter
V72.5XXD		V72.5	Driver of bus injured in collision with two- or three-wheeled motor vehicle in traffic accident, subsequent encounter
V72.5XXS		V72.5	Driver of bus injured in collision with two- or three-wheeled motor vehicle in traffic accident, sequela
	V72.6*		Passenger on bus injured in collision with two- or three-wheeled motor vehicle in traffic accident
V72.6XXA		V72.6	Passenger on bus injured in collision with two- or three-wheeled motor vehicle in traffic accident, initial encounter
V72.6XXD		V72.6	Passenger on bus injured in collision with two- or three-wheeled motor vehicle in traffic accident, subsequent encounter
V72.6XXS		V72.6	Passenger on bus injured in collision with two- or three-wheeled motor vehicle in traffic accident, sequela
	V72.7*		Person on outside of bus injured in collision with two- or three-wheeled motor vehicle in traffic accident
V72.7XXA		V72.7	Person on outside of bus injured in collision with two- or three-wheeled motor vehicle in traffic accident, initial encounter
V72.7XXD		V72.7	Person on outside of bus injured in collision with two- or three-wheeled motor vehicle in traffic accident, subsequent encounter
V72.7XXS		V72.7	Person on outside of bus injured in collision with two- or three-wheeled motor vehicle in traffic accident, sequela
	V72.9*		Unspecified occupant of bus injured in collision with two- or three-wheeled motor vehicle in traffic accident
V72.9XXA		V72.9	Unspecified occupant of bus injured in collision with two- or three-wheeled motor vehicle in traffic accident, initial encounter
V72.9XXD		V72.9	Unspecified occupant of bus injured in collision with two- or three-wheeled motor vehicle in traffic accident, subsequent encounter
V72.9XXS		V72.9	Unspecified occupant of bus injured in collision with two- or three-wheeled motor vehicle in traffic accident, sequela
	V73.0*		Driver of bus injured in collision with car, pick-up truck or van in nontraffic accident
V73.0XXA		V73.0	Driver of bus injured in collision with car, pick-up truck or van in nontraffic accident, initial encounter
V73.0XXD		V73.0	Driver of bus injured in collision with car, pick-up truck or van in nontraffic accident, subsequent encounter
V73.0XXS		V73.0	Driver of bus injured in collision with car, pick-up truck or van in nontraffic accident, sequela
	V73.1*		Passenger on bus injured in collision with car, pick-up truck or van in nontraffic accident
V73.1XXA		V73.1	Passenger on bus injured in collision with car, pick-up truck or van in nontraffic accident, initial encounter
V73.1XXD		V73.1	Passenger on bus injured in collision with car, pick-up truck or van in nontraffic accident, subsequent encounter
V73.1XXS		V73.1	Passenger on bus injured in collision with car, pick-up truck or van in nontraffic accident, sequela
	V73.2*		Person on outside of bus injured in collision with car, pick-up truck or van in nontraffic accident
V73.2XXA		V73.2	Person on outside of bus injured in collision with car, pick-up truck or van in nontraffic accident, initial encounter
V73.2XXD		V73.2	Person on outside of bus injured in collision with car, pick-up truck or van in nontraffic accident, subsequent encounter
V73.2XXS		V73.2	Person on outside of bus injured in collision with car, pick-up truck or van in nontraffic accident, sequela
	V73.3*		Unspecified occupant of bus injured in collision with car, pick-up truck or van in nontraffic accident
V73.3XXA		V73.3	Unspecified occupant of bus injured in collision with car, pick-up truck or van in nontraffic accident, initial encounter
V73.3XXD		V73.3	Unspecified occupant of bus injured in collision with car, pick-up truck or van in nontraffic accident, subsequent encounter
V73.3XXS		V73.3	Unspecified occupant of bus injured in collision with car, pick-up truck or van in nontraffic accident, sequela
	V73.4*		Person boarding or alighting from bus injured in collision with car, pick-up truck or van
V73.4XXA		V73.4	Person boarding or alighting from bus injured in collision with car, pick-up truck or van, initial encounter
V73.4XXD		V73.4	Person boarding or alighting from bus injured in collision with car, pick-up truck or van, subsequent encounter
V73.4XXS		V73.4	Person boarding or alighting from bus injured in collision with car, pick-up truck or van, sequela
	V73.5*		Driver of bus injured in collision with car, pick-up truck or van in traffic accident
V73.5XXA		V73.5	Driver of bus injured in collision with car, pick-up truck or van in traffic accident, initial encounter
V73.5XXD		V73.5	Driver of bus injured in collision with car, pick-up truck or van in traffic accident, subsequent encounter
V73.5XXS		V73.5	Driver of bus injured in collision with car, pick-up truck or van in traffic accident, sequela
	V73.6*		Passenger on bus injured in collision with car, pick-up truck or van in traffic accident
V73.6XXA		V73.6	Passenger on bus injured in collision with car, pick-up truck or van in traffic accident, initial encounter
V73.6XXD		V73.6	Passenger on bus injured in collision with car, pick-up truck or van in traffic accident, subsequent encounter
V73.6XXS		V73.6	Passenger on bus injured in collision with car, pick-up truck or van in traffic accident, sequela
	V73.7*		Person on outside of bus injured in collision with car, pick-up truck or van in traffic accident
V73.7XXA		V73.7	Person on outside of bus injured in collision with car, pick-up truck or van in traffic accident, initial encounter
V73.7XXD		V73.7	Person on outside of bus injured in collision with car, pick-up truck or van in traffic accident, subsequent encounter
V73.7XXS		V73.7	Person on outside of bus injured in collision with car, pick-up truck or van in traffic accident, sequela
	V73.9*		Unspecified occupant of bus injured in collision with car, pick-up truck or van in traffic accident
V73.9XXA		V73.9	Unspecified occupant of bus injured in collision with car, pick-up truck or van in traffic accident, initial encounter
V73.9XXD		V73.9	Unspecified occupant of bus injured in collision with car, pick-up truck or van in traffic accident, subsequent encounter
V73.9XXS		V73.9	Unspecified occupant of bus injured in collision with car, pick-up truck or van in traffic accident, sequela
	V74.0*		Driver of bus injured in collision with heavy transport vehicle or bus in nontraffic accident
V74.0XXA		V74.0	Driver of bus injured in collision with heavy transport vehicle or bus in nontraffic accident, initial encounter
V74.0XXD		V74.0	Driver of bus injured in collision with heavy transport vehicle or bus in nontraffic accident, subsequent encounter
V74.0XXS		V74.0	Driver of bus injured in collision with heavy transport vehicle or bus in nontraffic accident, sequela
	V74.1*		Passenger on bus injured in collision with heavy transport vehicle or bus in nontraffic accident
V74.1XXA		V74.1	Passenger on bus injured in collision with heavy transport vehicle or bus in nontraffic accident, initial encounter
V74.1XXD		V74.1	Passenger on bus injured in collision with heavy transport vehicle or bus in nontraffic accident, subsequent encounter
V74.1XXS		V74.1	Passenger on bus injured in collision with heavy transport vehicle or bus in nontraffic accident, sequela
	V74.2*		Person on outside of bus injured in collision with heavy transport vehicle or bus in nontraffic accident
V74.2XXA		V74.2	Person on outside of bus injured in collision with heavy transport vehicle or bus in nontraffic accident, initial encounter
V74.2XXD		V74.2	Person on outside of bus injured in collision with heavy transport vehicle or bus in nontraffic accident, subsequent encounter
V74.2XXS		V74.2	Person on outside of bus injured in collision with heavy transport vehicle or bus in nontraffic accident, sequela
	V74.3*		Unspecified occupant of bus injured in collision with heavy transport vehicle or bus in nontraffic accident
V74.3XXA		V74.3	Unspecified occupant of bus injured in collision with heavy transport vehicle or bus in nontraffic accident, initial encounter
V74.3XXD		V74.3	Unspecified occupant of bus injured in collision with heavy transport vehicle or bus in nontraffic accident, subsequent encounter
V74.3XXS		V74.3	Unspecified occupant of bus injured in collision with heavy transport vehicle or bus in nontraffic accident, sequela
	V74.4*		Person boarding or alighting from bus injured in collision with heavy transport vehicle or bus
V74.4XXA		V74.4	Person boarding or alighting from bus injured in collision with heavy transport vehicle or bus, initial encounter
V74.4XXD		V74.4	Person boarding or alighting from bus injured in collision with heavy transport vehicle or bus, subsequent encounter
V74.4XXS		V74.4	Person boarding or alighting from bus injured in collision with heavy transport vehicle or bus, sequela
	V74.5*		Driver of bus injured in collision with heavy transport vehicle or bus in traffic accident
V74.5XXA		V74.5	Driver of bus injured in collision with heavy transport vehicle or bus in traffic accident, initial encounter
V74.5XXD		V74.5	Driver of bus injured in collision with heavy transport vehicle or bus in traffic accident, subsequent encounter
V74.5XXS		V74.5	Driver of bus injured in collision with heavy transport vehicle or bus in traffic accident, sequela
	V74.6*		Passenger on bus injured in collision with heavy transport vehicle or bus in traffic accident
V74.6XXA		V74.6	Passenger on bus injured in collision with heavy transport vehicle or bus in traffic accident, initial encounter
V74.6XXD		V74.6	Passenger on bus injured in collision with heavy transport vehicle or bus in traffic accident, subsequent encounter
V74.6XXS		V74.6	Passenger on bus injured in collision with heavy transport vehicle or bus in traffic accident, sequela
	V74.7*		Person on outside of bus injured in collision with heavy transport vehicle or bus in traffic accident
V74.7XXA		V74.7	Person on outside of bus injured in collision with heavy transport vehicle or bus in traffic accident, initial encounter
V74.7XXD		V74.7	Person on outside of bus injured in collision with heavy transport vehicle or bus in traffic accident, subsequent encounter
V74.7XXS		V74.7	Person on outside of bus injured in collision with heavy transport vehicle or bus in traffic accident, sequela
	V74.9*		Unspecified occupant of bus injured in collision with heavy transport vehicle or bus in traffic accident
V74.9XXA		V74.9	Unspecified occupant of bus injured in collision with heavy transport vehicle or bus in traffic accident, initial encounter
V74.9XXD		V74.9	Unspecified occupant of bus injured in collision with heavy transport vehicle or bus in traffic accident, subsequent encounter
V74.9XXS		V74.9	Unspecified occupant of bus injured in collision with heavy transport vehicle or bus in traffic accident, sequela
	V75.0*		Driver of bus injured in collision with railway train or railway vehicle in nontraffic accident
V75.0XXA		V75.0	Driver of bus injured in collision with railway train or railway vehicle in nontraffic accident, initial encounter
V75.0XXD		V75.0	Driver of bus injured in collision with railway train or railway vehicle in nontraffic accident, subsequent encounter
V75.0XXS		V75.0	Driver of bus injured in collision with railway train or railway vehicle in nontraffic accident, sequela
	V75.1*		Passenger on bus injured in collision with railway train or railway vehicle in nontraffic accident
V75.1XXA		V75.1	Passenger on bus injured in collision with railway train or railway vehicle in nontraffic accident, initial encounter
V75.1XXD		V75.1	Passenger on bus injured in collision with railway train or railway vehicle in nontraffic accident, subsequent encounter
V75.1XXS		V75.1	Passenger on bus injured in collision with railway train or railway vehicle in nontraffic accident, sequela
	V75.2*		Person on outside of bus injured in collision with railway train or railway vehicle in nontraffic accident
V75.2XXA		V75.2	Person on outside of bus injured in collision with railway train or railway vehicle in nontraffic accident, initial encounter
V75.2XXD		V75.2	Person on outside of bus injured in collision with railway train or railway vehicle in nontraffic accident, subsequent encounter
V75.2XXS		V75.2	Person on outside of bus injured in collision with railway train or railway vehicle in nontraffic accident, sequela
	V75.3*		Unspecified occupant of bus injured in collision with railway train or railway vehicle in nontraffic accident
V75.3XXA		V75.3	Unspecified occupant of bus injured in collision with railway train or railway vehicle in nontraffic accident, initial encounter
V75.3XXD		V75.3	Unspecified occupant of bus injured in collision with railway train or railway vehicle in nontraffic accident, subsequent encounter
V75.3XXS		V75.3	Unspecified occupant of bus injured in collision with railway train or railway vehicle in nontraffic accident, sequela
	V75.4*		Person boarding or alighting from bus injured in collision with railway train or railway vehicle
V75.4XXA		V75.4	Person boarding or alighting from bus injured in collision with railway train or railway vehicle, initial encounter
V75.4XXD		V75.4	Person boarding or alighting from bus injured in collision with railway train or railway vehicle, subsequent encounter
V75.4XXS		V75.4	Person boarding or alighting from bus injured in collision with railway train or railway vehicle, sequela
	V75.5*		Driver of bus injured in collision with railway train or railway vehicle in traffic accident
V75.5XXA		V75.5	Driver of bus injured in collision with railway train or railway vehicle in traffic accident, initial encounter
V75.5XXD		V75.5	Driver of bus injured in collision with railway train or railway vehicle in traffic accident, subsequent encounter
V75.5XXS		V75.5	Driver of bus injured in collision with railway train or railway vehicle in traffic accident, sequela
	V75.6*		Passenger on bus injured in collision with railway train or railway vehicle in traffic accident
V75.6XXA		V75.6	Passenger on bus injured in collision with railway train or railway vehicle in traffic accident, initial encounter
V75.6XXD		V75.6	Passenger on bus injured in collision with railway train or railway vehicle in traffic accident, subsequent encounter
V75.6XXS		V75.6	Passenger on bus injured in collision with railway train or railway vehicle in traffic accident, sequela
	V75.7*		Person on outside of bus injured in collision with railway train or railway vehicle in traffic accident
V75.7XXA		V75.7	Person on outside of bus injured in collision with railway train or railway vehicle in traffic accident, initial encounter
V75.7XXD		V75.7	Person on outside of bus injured in collision with railway train or railway vehicle in traffic accident, subsequent encounter
V75.7XXS		V75.7	Person on outside of bus injured in collision with railway train or railway vehicle in traffic accident, sequela
	V75.9*		Unspecified occupant of bus injured in collision with railway train or railway vehicle in traffic accident
V75.9XXA		V75.9	Unspecified occupant of bus injured in collision with railway train or railway vehicle in traffic accident, initial encounter
V75.9XXD		V75.9	Unspecified occupant of bus injured in collision with railway train or railway vehicle in traffic accident, subsequent encounter
V75.9XXS		V75.9	Unspecified occupant of bus injured in collision with railway train or railway vehicle in traffic accident, sequela
	V76.0*		Driver of bus injured in collision with other nonmotor vehicle in nontraffic accident
V76.0XXA		V76.0	Driver of bus injured in collision with other nonmotor vehicle in nontraffic accident, initial encounter
V76.0XXD		V76.0	Driver of bus injured in collision with other nonmotor vehicle in nontraffic accident, subsequent encounter
V76.0XXS		V76.0	Driver of bus injured in collision with other nonmotor vehicle in nontraffic accident, sequela
	V76.1*		Passenger on bus injured in collision with other nonmotor vehicle in nontraffic accident
V76.1XXA		V76.1	Passenger on bus injured in collision with other nonmotor vehicle in nontraffic accident, initial encounter
V76.1XXD		V76.1	Passenger on bus injured in collision with other nonmotor vehicle in nontraffic accident, subsequent encounter
V76.1XXS		V76.1	Passenger on bus injured in collision with other nonmotor vehicle in nontraffic accident, sequela
	V76.2*		Person on outside of bus injured in collision with other nonmotor vehicle in nontraffic accident
V76.2XXA		V76.2	Person on outside of bus injured in collision with other nonmotor vehicle in nontraffic accident, initial encounter
V76.2XXD		V76.2	Person on outside of bus injured in collision with other nonmotor vehicle in nontraffic accident, subsequent encounter
V76.2XXS		V76.2	Person on outside of bus injured in collision with other nonmotor vehicle in nontraffic accident, sequela
	V76.3*		Unspecified occupant of bus injured in collision with other nonmotor vehicle in nontraffic accident
V76.3XXA		V76.3	Unspecified occupant of bus injured in collision with other nonmotor vehicle in nontraffic accident, initial encounter
V76.3XXD		V76.3	Unspecified occupant of bus injured in collision with other nonmotor vehicle in nontraffic accident, subsequent encounter
V76.3XXS		V76.3	Unspecified occupant of bus injured in collision with other nonmotor vehicle in nontraffic accident, sequela
	V76.4*		Person boarding or alighting from bus injured in collision with other nonmotor vehicle
V76.4XXA		V76.4	Person boarding or alighting from bus injured in collision with other nonmotor vehicle, initial encounter
V76.4XXD		V76.4	Person boarding or alighting from bus injured in collision with other nonmotor vehicle, subsequent encounter
V76.4XXS		V76.4	Person boarding or alighting from bus injured in collision with other nonmotor vehicle, sequela
	V76.5*		Driver of bus injured in collision with other nonmotor vehicle in traffic accident
V76.5XXA		V76.5	Driver of bus injured in collision with other nonmotor vehicle in traffic accident, initial encounter
V76.5XXD		V76.5	Driver of bus injured in collision with other nonmotor vehicle in traffic accident, subsequent encounter
V76.5XXS		V76.5	Driver of bus injured in collision with other nonmotor vehicle in traffic accident, sequela
	V76.6*		Passenger on bus injured in collision with other nonmotor vehicle in traffic accident
V76.6XXA		V76.6	Passenger on bus injured in collision with other nonmotor vehicle in traffic accident, initial encounter
V76.6XXD		V76.6	Passenger on bus injured in collision with other nonmotor vehicle in traffic accident, subsequent encounter
V76.6XXS		V76.6	Passenger on bus injured in collision with other nonmotor vehicle in traffic accident, sequela
	V76.7*		Person on outside of bus injured in collision with other nonmotor vehicle in traffic accident
V76.7XXA		V76.7	Person on outside of bus injured in collision with other nonmotor vehicle in traffic accident, initial encounter
V76.7XXD		V76.7	Person on outside of bus injured in collision with other nonmotor vehicle in traffic accident, subsequent encounter
V76.7XXS		V76.7	Person on outside of bus injured in collision with other nonmotor vehicle in traffic accident, sequela
	V76.9*		Unspecified occupant of bus injured in collision with other nonmotor vehicle in traffic accident
V76.9XXA		V76.9	Unspecified occupant of bus injured in collision with other nonmotor vehicle in traffic accident, initial encounter
V76.9XXD		V76.9	Unspecified occupant of bus injured in collision with other nonmotor vehicle in traffic accident, subsequent encounter
V76.9XXS		V76.9	Unspecified occupant of bus injured in collision with other nonmotor vehicle in traffic accident, sequela
	V77.0*		Driver of bus injured in collision with fixed or stationary object in nontraffic accident
V77.0XXA		V77.0	Driver of bus injured in collision with fixed or stationary object in nontraffic accident, initial encounter
V77.0XXD		V77.0	Driver of bus injured in collision with fixed or stationary object in nontraffic accident, subsequent encounter
V77.0XXS		V77.0	Driver of bus injured in collision with fixed or stationary object in nontraffic accident, sequela
	V77.1*		Passenger on bus injured in collision with fixed or stationary object in nontraffic accident
V77.1XXA		V77.1	Passenger on bus injured in collision with fixed or stationary object in nontraffic accident, initial encounter
V77.1XXD		V77.1	Passenger on bus injured in collision with fixed or stationary object in nontraffic accident, subsequent encounter
V77.1XXS		V77.1	Passenger on bus injured in collision with fixed or stationary object in nontraffic accident, sequela
	V77.2*		Person on outside of bus injured in collision with fixed or stationary object in nontraffic accident
V77.2XXA		V77.2	Person on outside of bus injured in collision with fixed or stationary object in nontraffic accident, initial encounter
V77.2XXD		V77.2	Person on outside of bus injured in collision with fixed or stationary object in nontraffic accident, subsequent encounter
V77.2XXS		V77.2	Person on outside of bus injured in collision with fixed or stationary object in nontraffic accident, sequela
	V77.3*		Unspecified occupant of bus injured in collision with fixed or stationary object in nontraffic accident
V77.3XXA		V77.3	Unspecified occupant of bus injured in collision with fixed or stationary object in nontraffic accident, initial encounter
V77.3XXD		V77.3	Unspecified occupant of bus injured in collision with fixed or stationary object in nontraffic accident, subsequent encounter
V77.3XXS		V77.3	Unspecified occupant of bus injured in collision with fixed or stationary object in nontraffic accident, sequela
	V77.4*		Person boarding or alighting from bus injured in collision with fixed or stationary object
V77.4XXA		V77.4	Person boarding or alighting from bus injured in collision with fixed or stationary object, initial encounter
V77.4XXD		V77.4	Person boarding or alighting from bus injured in collision with fixed or stationary object, subsequent encounter
V77.4XXS		V77.4	Person boarding or alighting from bus injured in collision with fixed or stationary object, sequela
	V77.5*		Driver of bus injured in collision with fixed or stationary object in traffic accident
V77.5XXA		V77.5	Driver of bus injured in collision with fixed or stationary object in traffic accident, initial encounter
V77.5XXD		V77.5	Driver of bus injured in collision with fixed or stationary object in traffic accident, subsequent encounter
V77.5XXS		V77.5	Driver of bus injured in collision with fixed or stationary object in traffic accident, sequela
	V77.6*		Passenger on bus injured in collision with fixed or stationary object in traffic accident
V77.6XXA		V77.6	Passenger on bus injured in collision with fixed or stationary object in traffic accident, initial encounter
V77.6XXD		V77.6	Passenger on bus injured in collision with fixed or stationary object in traffic accident, subsequent encounter
V77.6XXS		V77.6	Passenger on bus injured in collision with fixed or stationary object in traffic accident, sequela
	V77.7*		Person on outside of bus injured in collision with fixed or stationary object in traffic accident
V77.7XXA		V77.7	Person on outside of bus injured in collision with fixed or stationary object in traffic accident, initial encounter
V77.7XXD		V77.7	Person on outside of bus injured in collision with fixed or stationary object in traffic accident, subsequent encounter
V77.7XXS		V77.7	Person on outside of bus injured in collision with fixed or stationary object in traffic accident, sequela
	V77.9*		Unspecified occupant of bus injured in collision with fixed or stationary object in traffic accident
V77.9XXA		V77.9	Unspecified occupant of bus injured in collision with fixed or stationary object in traffic accident, initial encounter
V77.9XXD		V77.9	Unspecified occupant of bus injured in collision with fixed or stationary object in traffic accident, subsequent encounter
V77.9XXS		V77.9	Unspecified occupant of bus injured in collision with fixed or stationary object in traffic accident, sequela
	V78.0*		Driver of bus injured in noncollision transport accident in nontraffic accident
V78.0XXA		V78.0	Driver of bus injured in noncollision transport accident in nontraffic accident, initial encounter
V78.0XXD		V78.0	Driver of bus injured in noncollision transport accident in nontraffic accident, subsequent encounter
V78.0XXS		V78.0	Driver of bus injured in noncollision transport accident in nontraffic accident, sequela
	V78.1*		Passenger on bus injured in noncollision transport accident in nontraffic accident
V78.1XXA		V78.1	Passenger on bus injured in noncollision transport accident in nontraffic accident, initial encounter
V78.1XXD		V78.1	Passenger on bus injured in noncollision transport accident in nontraffic accident, subsequent encounter
V78.1XXS		V78.1	Passenger on bus injured in noncollision transport accident in nontraffic accident, sequela
	V78.2*		Person on outside of bus injured in noncollision transport accident in nontraffic accident
V78.2XXA		V78.2	Person on outside of bus injured in noncollision transport accident in nontraffic accident, initial encounter
V78.2XXD		V78.2	Person on outside of bus injured in noncollision transport accident in nontraffic accident, subsequent encounter
V78.2XXS		V78.2	Person on outside of bus injured in noncollision transport accident in nontraffic accident, sequela
	V78.3*		Unspecified occupant of bus injured in noncollision transport accident in nontraffic accident
V78.3XXA		V78.3	Unspecified occupant of bus injured in noncollision transport accident in nontraffic accident, initial encounter
V78.3XXD		V78.3	Unspecified occupant of bus injured in noncollision transport accident in nontraffic accident, subsequent encounter
V78.3XXS		V78.3	Unspecified occupant of bus injured in noncollision transport accident in nontraffic accident, sequela
	V78.4*		Person boarding or alighting from bus injured in noncollision transport accident
V78.4XXA		V78.4	Person boarding or alighting from bus injured in noncollision transport accident, initial encounter
V78.4XXD		V78.4	Person boarding or alighting from bus injured in noncollision transport accident, subsequent encounter
V78.4XXS		V78.4	Person boarding or alighting from bus injured in noncollision transport accident, sequela
	V78.5*		Driver of bus injured in noncollision transport accident in traffic accident
V78.5XXA		V78.5	Driver of bus injured in noncollision transport accident in traffic accident, initial encounter
V78.5XXD		V78.5	Driver of bus injured in noncollision transport accident in traffic accident, subsequent encounter
V78.5XXS		V78.5	Driver of bus injured in noncollision transport accident in traffic accident, sequela
	V78.6*		Passenger on bus injured in noncollision transport accident in traffic accident
V78.6XXA		V78.6	Passenger on bus injured in noncollision transport accident in traffic accident, initial encounter
V78.6XXD		V78.6	Passenger on bus injured in noncollision transport accident in traffic accident, subsequent encounter
V78.6XXS		V78.6	Passenger on bus injured in noncollision transport accident in traffic accident, sequela
	V78.7*		Person on outside of bus injured in noncollision transport accident in traffic accident
V78.7XXA		V78.7	Person on outside of bus injured in noncollision transport accident in traffic accident, initial encounter
V78.7XXD		V78.7	Person on outside of bus injured in noncollision transport accident in traffic accident, subsequent encounter
V78.7XXS		V78.7	Person on outside of bus injured in noncollision transport accident in traffic accident, sequela
	V78.9*		Unspecified occupant of bus injured in noncollision transport accident in traffic accident
V78.9XXA		V78.9	Unspecified occupant of bus injured in noncollision transport accident in traffic accident, initial encounter
V78.9XXD		V78.9	Unspecified occupant of bus injured in noncollision transport accident in traffic accident, subsequent encounter
V78.9XXS		V78.9	Unspecified occupant of bus injured in noncollision transport accident in traffic accident, sequela
	V79.00*		Driver of bus injured in collision with unspecified motor vehicles in nontraffic accident
V79.00XA		V79.00	Driver of bus injured in collision with unspecified motor vehicles in nontraffic accident, initial encounter
V79.00XD		V79.00	Driver of bus injured in collision with unspecified motor vehicles in nontraffic accident, subsequent encounter
V79.00XS		V79.00	Driver of bus injured in collision with unspecified motor vehicles in nontraffic accident, sequela
	V79.09*		Driver of bus injured in collision with other motor vehicles in nontraffic accident
V79.09XA		V79.09	Driver of bus injured in collision with other motor vehicles in nontraffic accident, initial encounter
V79.09XD		V79.09	Driver of bus injured in collision with other motor vehicles in nontraffic accident, subsequent encounter
V79.09XS		V79.09	Driver of bus injured in collision with other motor vehicles in nontraffic accident, sequela
	V79.10*		Passenger on bus injured in collision with unspecified motor vehicles in nontraffic accident
V79.10XA		V79.10	Passenger on bus injured in collision with unspecified motor vehicles in nontraffic accident, initial encounter
V79.10XD		V79.10	Passenger on bus injured in collision with unspecified motor vehicles in nontraffic accident, subsequent encounter
V79.10XS		V79.10	Passenger on bus injured in collision with unspecified motor vehicles in nontraffic accident, sequela
	V79.19*		Passenger on bus injured in collision with other motor vehicles in nontraffic accident
V79.19XA		V79.19	Passenger on bus injured in collision with other motor vehicles in nontraffic accident, initial encounter
V79.19XD		V79.19	Passenger on bus injured in collision with other motor vehicles in nontraffic accident, subsequent encounter
V79.19XS		V79.19	Passenger on bus injured in collision with other motor vehicles in nontraffic accident, sequela
	V79.20*		Unspecified bus occupant injured in collision with unspecified motor vehicles in nontraffic accident
V79.20XA		V79.20	Unspecified bus occupant injured in collision with unspecified motor vehicles in nontraffic accident, initial encounter
V79.20XD		V79.20	Unspecified bus occupant injured in collision with unspecified motor vehicles in nontraffic accident, subsequent encounter
V79.20XS		V79.20	Unspecified bus occupant injured in collision with unspecified motor vehicles in nontraffic accident, sequela
	V79.29*		Unspecified bus occupant injured in collision with other motor vehicles in nontraffic accident
V79.29XA		V79.29	Unspecified bus occupant injured in collision with other motor vehicles in nontraffic accident, initial encounter
V79.29XD		V79.29	Unspecified bus occupant injured in collision with other motor vehicles in nontraffic accident, subsequent encounter
V79.29XS		V79.29	Unspecified bus occupant injured in collision with other motor vehicles in nontraffic accident, sequela
	V79.3*		Bus occupant (driver) (passenger) injured in unspecified nontraffic accident
V79.3XXA		V79.3	Bus occupant (driver) (passenger) injured in unspecified nontraffic accident, initial encounter
V79.3XXD		V79.3	Bus occupant (driver) (passenger) injured in unspecified nontraffic accident, subsequent encounter
V79.3XXS		V79.3	Bus occupant (driver) (passenger) injured in unspecified nontraffic accident, sequela
	V79.40*		Driver of bus injured in collision with unspecified motor vehicles in traffic accident
V79.40XA		V79.40	Driver of bus injured in collision with unspecified motor vehicles in traffic accident, initial encounter
V79.40XD		V79.40	Driver of bus injured in collision with unspecified motor vehicles in traffic accident, subsequent encounter
V79.40XS		V79.40	Driver of bus injured in collision with unspecified motor vehicles in traffic accident, sequela
	V79.49*		Driver of bus injured in collision with other motor vehicles in traffic accident
V79.49XA		V79.49	Driver of bus injured in collision with other motor vehicles in traffic accident, initial encounter
V79.49XD		V79.49	Driver of bus injured in collision with other motor vehicles in traffic accident, subsequent encounter
V79.49XS		V79.49	Driver of bus injured in collision with other motor vehicles in traffic accident, sequela
	V79.50*		Passenger on bus injured in collision with unspecified motor vehicles in traffic accident
V79.50XA		V79.50	Passenger on bus injured in collision with unspecified motor vehicles in traffic accident, initial encounter
V79.50XD		V79.50	Passenger on bus injured in collision with unspecified motor vehicles in traffic accident, subsequent encounter
V79.50XS		V79.50	Passenger on bus injured in collision with unspecified motor vehicles in traffic accident, sequela
	V79.59*		Passenger on bus injured in collision with other motor vehicles in traffic accident
V79.59XA		V79.59	Passenger on bus injured in collision with other motor vehicles in traffic accident, initial encounter
V79.59XD		V79.59	Passenger on bus injured in collision with other motor vehicles in traffic accident, subsequent encounter
V79.59XS		V79.59	Passenger on bus injured in collision with other motor vehicles in traffic accident, sequela
	V79.60*		Unspecified bus occupant injured in collision with unspecified motor vehicles in traffic accident
V79.60XA		V79.60	Unspecified bus occupant injured in collision with unspecified motor vehicles in traffic accident, initial encounter
V79.60XD		V79.60	Unspecified bus occupant injured in collision with unspecified motor vehicles in traffic accident, subsequent encounter
V79.60XS		V79.60	Unspecified bus occupant injured in collision with unspecified motor vehicles in traffic accident, sequela
	V79.69*		Unspecified bus occupant injured in collision with other motor vehicles in traffic accident
V79.69XA		V79.69	Unspecified bus occupant injured in collision with other motor vehicles in traffic accident, initial encounter
V79.69XD		V79.69	Unspecified bus occupant injured in collision with other motor vehicles in traffic accident, subsequent encounter
V79.69XS		V79.69	Unspecified bus occupant injured in collision with other motor vehicles in traffic accident, sequela
	V79.81*		Bus occupant (driver) (passenger) injured in transport accidents with military vehicle
V79.81XA		V79.81	Bus occupant (driver) (passenger) injured in transport accidents with military vehicle, initial encounter
V79.81XD		V79.81	Bus occupant (driver) (passenger) injured in transport accidents with military vehicle, subsequent encounter
V79.81XS		V79.81	Bus occupant (driver) (passenger) injured in transport accidents with military vehicle, sequela
	V79.88*		Bus occupant (driver) (passenger) injured in other specified transport accidents
V79.88XA		V79.88	Bus occupant (driver) (passenger) injured in other specified transport accidents, initial encounter
V79.88XD		V79.88	Bus occupant (driver) (passenger) injured in other specified transport accidents, subsequent encounter
V79.88XS		V79.88	Bus occupant (driver) (passenger) injured in other specified transport accidents, sequela
	V79.9*		Bus occupant (driver) (passenger) injured in unspecified traffic accident
V79.9XXA		V79.9	Bus occupant (driver) (passenger) injured in unspecified traffic accident, initial encounter
V79.9XXD		V79.9	Bus occupant (driver) (passenger) injured in unspecified traffic accident, subsequent encounter
V79.9XXS		V79.9	Bus occupant (driver) (passenger) injured in unspecified traffic accident, sequela
	V80.010*		Animal-rider injured by fall from or being thrown from horse in noncollision accident
V80.010A		V80.010	Animal-rider injured by fall from or being thrown from horse in noncollision accident, initial encounter
V80.010D		V80.010	Animal-rider injured by fall from or being thrown from horse in noncollision accident, subsequent encounter
V80.010S		V80.010	Animal-rider injured by fall from or being thrown from horse in noncollision accident, sequela
	V80.018*		Animal-rider injured by fall from or being thrown from other animal in noncollision accident
V80.018A		V80.018	Animal-rider injured by fall from or being thrown from other animal in noncollision accident, initial encounter
V80.018D		V80.018	Animal-rider injured by fall from or being thrown from other animal in noncollision accident, subsequent encounter
V80.018S		V80.018	Animal-rider injured by fall from or being thrown from other animal in noncollision accident, sequela
	V80.02*		Occupant of animal-drawn vehicle injured by fall from or being thrown from animal-drawn vehicle in noncollision accident
V80.02XA		V80.02	Occupant of animal-drawn vehicle injured by fall from or being thrown from animal-drawn vehicle in noncollision accident, initial encounter
V80.02XD		V80.02	Occupant of animal-drawn vehicle injured by fall from or being thrown from animal-drawn vehicle in noncollision accident, subsequent encounter
V80.02XS		V80.02	Occupant of animal-drawn vehicle injured by fall from or being thrown from animal-drawn vehicle in noncollision accident, sequela
	V80.11*		Animal-rider injured in collision with pedestrian or animal
V80.11XA		V80.11	Animal-rider injured in collision with pedestrian or animal, initial encounter
V80.11XD		V80.11	Animal-rider injured in collision with pedestrian or animal, subsequent encounter
V80.11XS		V80.11	Animal-rider injured in collision with pedestrian or animal, sequela
	V80.12*		Occupant of animal-drawn vehicle injured in collision with pedestrian or animal
V80.12XA		V80.12	Occupant of animal-drawn vehicle injured in collision with pedestrian or animal, initial encounter
V80.12XD		V80.12	Occupant of animal-drawn vehicle injured in collision with pedestrian or animal, subsequent encounter
V80.12XS		V80.12	Occupant of animal-drawn vehicle injured in collision with pedestrian or animal, sequela
	V80.21*		Animal-rider injured in collision with pedal cycle
V80.21XA		V80.21	Animal-rider injured in collision with pedal cycle, initial encounter
V80.21XD		V80.21	Animal-rider injured in collision with pedal cycle, subsequent encounter
V80.21XS		V80.21	Animal-rider injured in collision with pedal cycle, sequela
	V80.22*		Occupant of animal-drawn vehicle injured in collision with pedal cycle
V80.22XA		V80.22	Occupant of animal-drawn vehicle injured in collision with pedal cycle, initial encounter
V80.22XD		V80.22	Occupant of animal-drawn vehicle injured in collision with pedal cycle, subsequent encounter
V80.22XS		V80.22	Occupant of animal-drawn vehicle injured in collision with pedal cycle, sequela
	V80.31*		Animal-rider injured in collision with two- or three-wheeled motor vehicle
V80.31XA		V80.31	Animal-rider injured in collision with two- or three-wheeled motor vehicle, initial encounter
V80.31XD		V80.31	Animal-rider injured in collision with two- or three-wheeled motor vehicle, subsequent encounter
V80.31XS		V80.31	Animal-rider injured in collision with two- or three-wheeled motor vehicle, sequela
	V80.32*		Occupant of animal-drawn vehicle injured in collision with two- or three-wheeled motor vehicle
V80.32XA		V80.32	Occupant of animal-drawn vehicle injured in collision with two- or three-wheeled motor vehicle, initial encounter
V80.32XD		V80.32	Occupant of animal-drawn vehicle injured in collision with two- or three-wheeled motor vehicle, subsequent encounter
V80.32XS		V80.32	Occupant of animal-drawn vehicle injured in collision with two- or three-wheeled motor vehicle, sequela
	V80.41*		Animal-rider injured in collision with car, pick-up truck, van, heavy transport vehicle or bus
V80.41XA		V80.41	Animal-rider injured in collision with car, pick-up truck, van, heavy transport vehicle or bus, initial encounter
V80.41XD		V80.41	Animal-rider injured in collision with car, pick-up truck, van, heavy transport vehicle or bus, subsequent encounter
V80.41XS		V80.41	Animal-rider injured in collision with car, pick-up truck, van, heavy transport vehicle or bus, sequela
	V80.42*		Occupant of animal-drawn vehicle injured in collision with car, pick-up truck, van, heavy transport vehicle or bus
V80.42XA		V80.42	Occupant of animal-drawn vehicle injured in collision with car, pick-up truck, van, heavy transport vehicle or bus, initial encounter
V80.42XD		V80.42	Occupant of animal-drawn vehicle injured in collision with car, pick-up truck, van, heavy transport vehicle or bus, subsequent encounter
V80.42XS		V80.42	Occupant of animal-drawn vehicle injured in collision with car, pick-up truck, van, heavy transport vehicle or bus, sequela
	V80.51*		Animal-rider injured in collision with other specified motor vehicle
V80.51XA		V80.51	Animal-rider injured in collision with other specified motor vehicle, initial encounter
V80.51XD		V80.51	Animal-rider injured in collision with other specified motor vehicle, subsequent encounter
V80.51XS		V80.51	Animal-rider injured in collision with other specified motor vehicle, sequela
	V80.52*		Occupant of animal-drawn vehicle injured in collision with other specified motor vehicle
V80.52XA		V80.52	Occupant of animal-drawn vehicle injured in collision with other specified motor vehicle, initial encounter
V80.52XD		V80.52	Occupant of animal-drawn vehicle injured in collision with other specified motor vehicle, subsequent encounter
V80.52XS		V80.52	Occupant of animal-drawn vehicle injured in collision with other specified motor vehicle, sequela
	V80.61*		Animal-rider injured in collision with railway train or railway vehicle
V80.61XA		V80.61	Animal-rider injured in collision with railway train or railway vehicle, initial encounter
V80.61XD		V80.61	Animal-rider injured in collision with railway train or railway vehicle, subsequent encounter
V80.61XS		V80.61	Animal-rider injured in collision with railway train or railway vehicle, sequela
	V80.62*		Occupant of animal-drawn vehicle injured in collision with railway train or railway vehicle
V80.62XA		V80.62	Occupant of animal-drawn vehicle injured in collision with railway train or railway vehicle, initial encounter
V80.62XD		V80.62	Occupant of animal-drawn vehicle injured in collision with railway train or railway vehicle, subsequent encounter
V80.62XS		V80.62	Occupant of animal-drawn vehicle injured in collision with railway train or railway vehicle, sequela
	V80.710*		Animal-rider injured in collision with other animal being ridden
V80.710A		V80.710	Animal-rider injured in collision with other animal being ridden, initial encounter
V80.710D		V80.710	Animal-rider injured in collision with other animal being ridden, subsequent encounter
V80.710S		V80.710	Animal-rider injured in collision with other animal being ridden, sequela
	V80.711*		Occupant of animal-drawn vehicle injured in collision with animal being ridden
V80.711A		V80.711	Occupant of animal-drawn vehicle injured in collision with animal being ridden, initial encounter
V80.711D		V80.711	Occupant of animal-drawn vehicle injured in collision with animal being ridden, subsequent encounter
V80.711S		V80.711	Occupant of animal-drawn vehicle injured in collision with animal being ridden, sequela
	V80.720*		Animal-rider injured in collision with animal-drawn vehicle
V80.720A		V80.720	Animal-rider injured in collision with animal-drawn vehicle, initial encounter
V80.720D		V80.720	Animal-rider injured in collision with animal-drawn vehicle, subsequent encounter
V80.720S		V80.720	Animal-rider injured in collision with animal-drawn vehicle, sequela
	V80.721*		Occupant of animal-drawn vehicle injured in collision with other animal-drawn vehicle
V80.721A		V80.721	Occupant of animal-drawn vehicle injured in collision with other animal-drawn vehicle, initial encounter
V80.721D		V80.721	Occupant of animal-drawn vehicle injured in collision with other animal-drawn vehicle, subsequent encounter
V80.721S		V80.721	Occupant of animal-drawn vehicle injured in collision with other animal-drawn vehicle, sequela
	V80.730*		Animal-rider injured in collision with streetcar
V80.730A		V80.730	Animal-rider injured in collision with streetcar, initial encounter
V80.730D		V80.730	Animal-rider injured in collision with streetcar, subsequent encounter
V80.730S		V80.730	Animal-rider injured in collision with streetcar, sequela
	V80.731*		Occupant of animal-drawn vehicle injured in collision with streetcar
V80.731A		V80.731	Occupant of animal-drawn vehicle injured in collision with streetcar, initial encounter
V80.731D		V80.731	Occupant of animal-drawn vehicle injured in collision with streetcar, subsequent encounter
V80.731S		V80.731	Occupant of animal-drawn vehicle injured in collision with streetcar, sequela
	V80.790*		Animal-rider injured in collision with other nonmotor vehicles
V80.790A		V80.790	Animal-rider injured in collision with other nonmotor vehicles, initial encounter
V80.790D		V80.790	Animal-rider injured in collision with other nonmotor vehicles, subsequent encounter
V80.790S		V80.790	Animal-rider injured in collision with other nonmotor vehicles, sequela
	V80.791*		Occupant of animal-drawn vehicle injured in collision with other nonmotor vehicles
V80.791A		V80.791	Occupant of animal-drawn vehicle injured in collision with other nonmotor vehicles, initial encounter
V80.791D		V80.791	Occupant of animal-drawn vehicle injured in collision with other nonmotor vehicles, subsequent encounter
V80.791S		V80.791	Occupant of animal-drawn vehicle injured in collision with other nonmotor vehicles, sequela
	V80.81*		Animal-rider injured in collision with fixed or stationary object
V80.81XA		V80.81	Animal-rider injured in collision with fixed or stationary object, initial encounter
V80.81XD		V80.81	Animal-rider injured in collision with fixed or stationary object, subsequent encounter
V80.81XS		V80.81	Animal-rider injured in collision with fixed or stationary object, sequela
	V80.82*		Occupant of animal-drawn vehicle injured in collision with fixed or stationary object
V80.82XA		V80.82	Occupant of animal-drawn vehicle injured in collision with fixed or stationary object, initial encounter
V80.82XD		V80.82	Occupant of animal-drawn vehicle injured in collision with fixed or stationary object, subsequent encounter
V80.82XS		V80.82	Occupant of animal-drawn vehicle injured in collision with fixed or stationary object, sequela
	V80.910*		Animal-rider injured in transport accident with military vehicle
V80.910A		V80.910	Animal-rider injured in transport accident with military vehicle, initial encounter
V80.910D		V80.910	Animal-rider injured in transport accident with military vehicle, subsequent encounter
V80.910S		V80.910	Animal-rider injured in transport accident with military vehicle, sequela
	V80.918*		Animal-rider injured in other transport accident
V80.918A		V80.918	Animal-rider injured in other transport accident, initial encounter
V80.918D		V80.918	Animal-rider injured in other transport accident, subsequent encounter
V80.918S		V80.918	Animal-rider injured in other transport accident, sequela
	V80.919*		Animal-rider injured in unspecified transport accident
V80.919A		V80.919	Animal-rider injured in unspecified transport accident, initial encounter
V80.919D		V80.919	Animal-rider injured in unspecified transport accident, subsequent encounter
V80.919S		V80.919	Animal-rider injured in unspecified transport accident, sequela
	V80.920*		Occupant of animal-drawn vehicle injured in transport accident with military vehicle
V80.920A		V80.920	Occupant of animal-drawn vehicle injured in transport accident with military vehicle, initial encounter
V80.920D		V80.920	Occupant of animal-drawn vehicle injured in transport accident with military vehicle, subsequent encounter
V80.920S		V80.920	Occupant of animal-drawn vehicle injured in transport accident with military vehicle, sequela
	V80.928*		Occupant of animal-drawn vehicle injured in other transport accident
V80.928A		V80.928	Occupant of animal-drawn vehicle injured in other transport accident, initial encounter
V80.928D		V80.928	Occupant of animal-drawn vehicle injured in other transport accident, subsequent encounter
V80.928S		V80.928	Occupant of animal-drawn vehicle injured in other transport accident, sequela
	V80.929*		Occupant of animal-drawn vehicle injured in unspecified transport accident
V80.929A		V80.929	Occupant of animal-drawn vehicle injured in unspecified transport accident, initial encounter
V80.929D		V80.929	Occupant of animal-drawn vehicle injured in unspecified transport accident, subsequent encounter
V80.929S		V80.929	Occupant of animal-drawn vehicle injured in unspecified transport accident, sequela
	V81.0*		Occupant of railway train or railway vehicle injured in collision with motor vehicle in nontraffic accident
V81.0XXA		V81.0	Occupant of railway train or railway vehicle injured in collision with motor vehicle in nontraffic accident, initial encounter
V81.0XXD		V81.0	Occupant of railway train or railway vehicle injured in collision with motor vehicle in nontraffic accident, subsequent encounter
V81.0XXS		V81.0	Occupant of railway train or railway vehicle injured in collision with motor vehicle in nontraffic accident, sequela
	V81.1*		Occupant of railway train or railway vehicle injured in collision with motor vehicle in traffic accident
V81.1XXA		V81.1	Occupant of railway train or railway vehicle injured in collision with motor vehicle in traffic accident, initial encounter
V81.1XXD		V81.1	Occupant of railway train or railway vehicle injured in collision with motor vehicle in traffic accident, subsequent encounter
V81.1XXS		V81.1	Occupant of railway train or railway vehicle injured in collision with motor vehicle in traffic accident, sequela
	V81.2*		Occupant of railway train or railway vehicle injured in collision with or hit by rolling stock
V81.2XXA		V81.2	Occupant of railway train or railway vehicle injured in collision with or hit by rolling stock, initial encounter
V81.2XXD		V81.2	Occupant of railway train or railway vehicle injured in collision with or hit by rolling stock, subsequent encounter
V81.2XXS		V81.2	Occupant of railway train or railway vehicle injured in collision with or hit by rolling stock, sequela
	V81.3*		Occupant of railway train or railway vehicle injured in collision with other object
V81.3XXA		V81.3	Occupant of railway train or railway vehicle injured in collision with other object, initial encounter
V81.3XXD		V81.3	Occupant of railway train or railway vehicle injured in collision with other object, subsequent encounter
V81.3XXS		V81.3	Occupant of railway train or railway vehicle injured in collision with other object, sequela
	V81.4*		Person injured while boarding or alighting from railway train or railway vehicle
V81.4XXA		V81.4	Person injured while boarding or alighting from railway train or railway vehicle, initial encounter
V81.4XXD		V81.4	Person injured while boarding or alighting from railway train or railway vehicle, subsequent encounter
V81.4XXS		V81.4	Person injured while boarding or alighting from railway train or railway vehicle, sequela
	V81.5*		Occupant of railway train or railway vehicle injured by fall in railway train or railway vehicle
V81.5XXA		V81.5	Occupant of railway train or railway vehicle injured by fall in railway train or railway vehicle, initial encounter
V81.5XXD		V81.5	Occupant of railway train or railway vehicle injured by fall in railway train or railway vehicle, subsequent encounter
V81.5XXS		V81.5	Occupant of railway train or railway vehicle injured by fall in railway train or railway vehicle, sequela
	V81.6*		Occupant of railway train or railway vehicle injured by fall from railway train or railway vehicle
V81.6XXA		V81.6	Occupant of railway train or railway vehicle injured by fall from railway train or railway vehicle, initial encounter
V81.6XXD		V81.6	Occupant of railway train or railway vehicle injured by fall from railway train or railway vehicle, subsequent encounter
V81.6XXS		V81.6	Occupant of railway train or railway vehicle injured by fall from railway train or railway vehicle, sequela
	V81.7*		Occupant of railway train or railway vehicle injured in derailment without antecedent collision
V81.7XXA		V81.7	Occupant of railway train or railway vehicle injured in derailment without antecedent collision, initial encounter
V81.7XXD		V81.7	Occupant of railway train or railway vehicle injured in derailment without antecedent collision, subsequent encounter
V81.7XXS		V81.7	Occupant of railway train or railway vehicle injured in derailment without antecedent collision, sequela
	V81.81*		Occupant of railway train or railway vehicle injured due to explosion or fire on train
V81.81XA		V81.81	Occupant of railway train or railway vehicle injured due to explosion or fire on train, initial encounter
V81.81XD		V81.81	Occupant of railway train or railway vehicle injured due to explosion or fire on train, subsequent encounter
V81.81XS		V81.81	Occupant of railway train or railway vehicle injured due to explosion or fire on train, sequela
	V81.82*		Occupant of railway train or railway vehicle injured due to object falling onto train
V81.82XA		V81.82	Occupant of railway train or railway vehicle injured due to object falling onto train, initial encounter
V81.82XD		V81.82	Occupant of railway train or railway vehicle injured due to object falling onto train, subsequent encounter
V81.82XS		V81.82	Occupant of railway train or railway vehicle injured due to object falling onto train, sequela
	V81.83*		Occupant of railway train or railway vehicle injured due to collision with military vehicle
V81.83XA		V81.83	Occupant of railway train or railway vehicle injured due to collision with military vehicle, initial encounter
V81.83XD		V81.83	Occupant of railway train or railway vehicle injured due to collision with military vehicle, subsequent encounter
V81.83XS		V81.83	Occupant of railway train or railway vehicle injured due to collision with military vehicle, sequela
	V81.89*		Occupant of railway train or railway vehicle injured due to other specified railway accident
V81.89XA		V81.89	Occupant of railway train or railway vehicle injured due to other specified railway accident, initial encounter
V81.89XD		V81.89	Occupant of railway train or railway vehicle injured due to other specified railway accident, subsequent encounter
V81.89XS		V81.89	Occupant of railway train or railway vehicle injured due to other specified railway accident, sequela
	V81.9*		Occupant of railway train or railway vehicle injured in unspecified railway accident
V81.9XXA		V81.9	Occupant of railway train or railway vehicle injured in unspecified railway accident, initial encounter
V81.9XXD		V81.9	Occupant of railway train or railway vehicle injured in unspecified railway accident, subsequent encounter
V81.9XXS		V81.9	Occupant of railway train or railway vehicle injured in unspecified railway accident, sequela
	V82.0*		Occupant of streetcar injured in collision with motor vehicle in nontraffic accident
V82.0XXA		V82.0	Occupant of streetcar injured in collision with motor vehicle in nontraffic accident, initial encounter
V82.0XXD		V82.0	Occupant of streetcar injured in collision with motor vehicle in nontraffic accident, subsequent encounter
V82.0XXS		V82.0	Occupant of streetcar injured in collision with motor vehicle in nontraffic accident, sequela
	V82.1*		Occupant of streetcar injured in collision with motor vehicle in traffic accident
V82.1XXA		V82.1	Occupant of streetcar injured in collision with motor vehicle in traffic accident, initial encounter
V82.1XXD		V82.1	Occupant of streetcar injured in collision with motor vehicle in traffic accident, subsequent encounter
V82.1XXS		V82.1	Occupant of streetcar injured in collision with motor vehicle in traffic accident, sequela
	V82.2*		Occupant of streetcar injured in collision with or hit by rolling stock
V82.2XXA		V82.2	Occupant of streetcar injured in collision with or hit by rolling stock, initial encounter
V82.2XXD		V82.2	Occupant of streetcar injured in collision with or hit by rolling stock, subsequent encounter
V82.2XXS		V82.2	Occupant of streetcar injured in collision with or hit by rolling stock, sequela
	V82.3*		Occupant of streetcar injured in collision with other object
V82.3XXA		V82.3	Occupant of streetcar injured in collision with other object, initial encounter
V82.3XXD		V82.3	Occupant of streetcar injured in collision with other object, subsequent encounter
V82.3XXS		V82.3	Occupant of streetcar injured in collision with other object, sequela
	V82.4*		Person injured while boarding or alighting from streetcar
V82.4XXA		V82.4	Person injured while boarding or alighting from streetcar, initial encounter
V82.4XXD		V82.4	Person injured while boarding or alighting from streetcar, subsequent encounter
V82.4XXS		V82.4	Person injured while boarding or alighting from streetcar, sequela
	V82.5*		Occupant of streetcar injured by fall in streetcar
V82.5XXA		V82.5	Occupant of streetcar injured by fall in streetcar, initial encounter
V82.5XXD		V82.5	Occupant of streetcar injured by fall in streetcar, subsequent encounter
V82.5XXS		V82.5	Occupant of streetcar injured by fall in streetcar, sequela
	V82.6*		Occupant of streetcar injured by fall from streetcar
V82.6XXA		V82.6	Occupant of streetcar injured by fall from streetcar, initial encounter
V82.6XXD		V82.6	Occupant of streetcar injured by fall from streetcar, subsequent encounter
V82.6XXS		V82.6	Occupant of streetcar injured by fall from streetcar, sequela
	V82.7*		Occupant of streetcar injured in derailment without antecedent collision
V82.7XXA		V82.7	Occupant of streetcar injured in derailment without antecedent collision, initial encounter
V82.7XXD		V82.7	Occupant of streetcar injured in derailment without antecedent collision, subsequent encounter
V82.7XXS		V82.7	Occupant of streetcar injured in derailment without antecedent collision, sequela
	V82.8*		Occupant of streetcar injured in other specified transport accidents
V82.8XXA		V82.8	Occupant of streetcar injured in other specified transport accidents, initial encounter
V82.8XXD		V82.8	Occupant of streetcar injured in other specified transport accidents, subsequent encounter
V82.8XXS		V82.8	Occupant of streetcar injured in other specified transport accidents, sequela
	V82.9*		Occupant of streetcar injured in unspecified traffic accident
V82.9XXA		V82.9	Occupant of streetcar injured in unspecified traffic accident, initial encounter
V82.9XXD		V82.9	Occupant of streetcar injured in unspecified traffic accident, subsequent encounter
V82.9XXS		V82.9	Occupant of streetcar injured in unspecified traffic accident, sequela
	V83.0*		Driver of special industrial vehicle injured in traffic accident
V83.0XXA		V83.0	Driver of special industrial vehicle injured in traffic accident, initial encounter
V83.0XXD		V83.0	Driver of special industrial vehicle injured in traffic accident, subsequent encounter
V83.0XXS		V83.0	Driver of special industrial vehicle injured in traffic accident, sequela
	V83.1*		Passenger of special industrial vehicle injured in traffic accident
V83.1XXA		V83.1	Passenger of special industrial vehicle injured in traffic accident, initial encounter
V83.1XXD		V83.1	Passenger of special industrial vehicle injured in traffic accident, subsequent encounter
V83.1XXS		V83.1	Passenger of special industrial vehicle injured in traffic accident, sequela
	V83.2*		Person on outside of special industrial vehicle injured in traffic accident
V83.2XXA		V83.2	Person on outside of special industrial vehicle injured in traffic accident, initial encounter
V83.2XXD		V83.2	Person on outside of special industrial vehicle injured in traffic accident, subsequent encounter
V83.2XXS		V83.2	Person on outside of special industrial vehicle injured in traffic accident, sequela
	V83.3*		Unspecified occupant of special industrial vehicle injured in traffic accident
V83.3XXA		V83.3	Unspecified occupant of special industrial vehicle injured in traffic accident, initial encounter
V83.3XXD		V83.3	Unspecified occupant of special industrial vehicle injured in traffic accident, subsequent encounter
V83.3XXS		V83.3	Unspecified occupant of special industrial vehicle injured in traffic accident, sequela
	V83.4*		Person injured while boarding or alighting from special industrial vehicle
V83.4XXA		V83.4	Person injured while boarding or alighting from special industrial vehicle, initial encounter
V83.4XXD		V83.4	Person injured while boarding or alighting from special industrial vehicle, subsequent encounter
V83.4XXS		V83.4	Person injured while boarding or alighting from special industrial vehicle, sequela
	V83.5*		Driver of special industrial vehicle injured in nontraffic accident
V83.5XXA		V83.5	Driver of special industrial vehicle injured in nontraffic accident, initial encounter
V83.5XXD		V83.5	Driver of special industrial vehicle injured in nontraffic accident, subsequent encounter
V83.5XXS		V83.5	Driver of special industrial vehicle injured in nontraffic accident, sequela
	V83.6*		Passenger of special industrial vehicle injured in nontraffic accident
V83.6XXA		V83.6	Passenger of special industrial vehicle injured in nontraffic accident, initial encounter
V83.6XXD		V83.6	Passenger of special industrial vehicle injured in nontraffic accident, subsequent encounter
V83.6XXS		V83.6	Passenger of special industrial vehicle injured in nontraffic accident, sequela
	V83.7*		Person on outside of special industrial vehicle injured in nontraffic accident
V83.7XXA		V83.7	Person on outside of special industrial vehicle injured in nontraffic accident, initial encounter
V83.7XXD		V83.7	Person on outside of special industrial vehicle injured in nontraffic accident, subsequent encounter
V83.7XXS		V83.7	Person on outside of special industrial vehicle injured in nontraffic accident, sequela
	V83.9*		Unspecified occupant of special industrial vehicle injured in nontraffic accident
V83.9XXA		V83.9	Unspecified occupant of special industrial vehicle injured in nontraffic accident, initial encounter
V83.9XXD		V83.9	Unspecified occupant of special industrial vehicle injured in nontraffic accident, subsequent encounter
V83.9XXS		V83.9	Unspecified occupant of special industrial vehicle injured in nontraffic accident, sequela
	V84.0*		Driver of special agricultural vehicle injured in traffic accident
V84.0XXA		V84.0	Driver of special agricultural vehicle injured in traffic accident, initial encounter
V84.0XXD		V84.0	Driver of special agricultural vehicle injured in traffic accident, subsequent encounter
V84.0XXS		V84.0	Driver of special agricultural vehicle injured in traffic accident, sequela
	V84.1*		Passenger of special agricultural vehicle injured in traffic accident
V84.1XXA		V84.1	Passenger of special agricultural vehicle injured in traffic accident, initial encounter
V84.1XXD		V84.1	Passenger of special agricultural vehicle injured in traffic accident, subsequent encounter
V84.1XXS		V84.1	Passenger of special agricultural vehicle injured in traffic accident, sequela
	V84.2*		Person on outside of special agricultural vehicle injured in traffic accident
V84.2XXA		V84.2	Person on outside of special agricultural vehicle injured in traffic accident, initial encounter
V84.2XXD		V84.2	Person on outside of special agricultural vehicle injured in traffic accident, subsequent encounter
V84.2XXS		V84.2	Person on outside of special agricultural vehicle injured in traffic accident, sequela
	V84.3*		Unspecified occupant of special agricultural vehicle injured in traffic accident
V84.3XXA		V84.3	Unspecified occupant of special agricultural vehicle injured in traffic accident, initial encounter
V84.3XXD		V84.3	Unspecified occupant of special agricultural vehicle injured in traffic accident, subsequent encounter
V84.3XXS		V84.3	Unspecified occupant of special agricultural vehicle injured in traffic accident, sequela
	V84.4*		Person injured while boarding or alighting from special agricultural vehicle
V84.4XXA		V84.4	Person injured while boarding or alighting from special agricultural vehicle, initial encounter
V84.4XXD		V84.4	Person injured while boarding or alighting from special agricultural vehicle, subsequent encounter
V84.4XXS		V84.4	Person injured while boarding or alighting from special agricultural vehicle, sequela
	V84.5*		Driver of special agricultural vehicle injured in nontraffic accident
V84.5XXA		V84.5	Driver of special agricultural vehicle injured in nontraffic accident, initial encounter
V84.5XXD		V84.5	Driver of special agricultural vehicle injured in nontraffic accident, subsequent encounter
V84.5XXS		V84.5	Driver of special agricultural vehicle injured in nontraffic accident, sequela
	V84.6*		Passenger of special agricultural vehicle injured in nontraffic accident
V84.6XXA		V84.6	Passenger of special agricultural vehicle injured in nontraffic accident, initial encounter
V84.6XXD		V84.6	Passenger of special agricultural vehicle injured in nontraffic accident, subsequent encounter
V84.6XXS		V84.6	Passenger of special agricultural vehicle injured in nontraffic accident, sequela
	V84.7*		Person on outside of special agricultural vehicle injured in nontraffic accident
V84.7XXA		V84.7	Person on outside of special agricultural vehicle injured in nontraffic accident, initial encounter
V84.7XXD		V84.7	Person on outside of special agricultural vehicle injured in nontraffic accident, subsequent encounter
V84.7XXS		V84.7	Person on outside of special agricultural vehicle injured in nontraffic accident, sequela
	V84.9*		Unspecified occupant of special agricultural vehicle injured in nontraffic accident
V84.9XXA		V84.9	Unspecified occupant of special agricultural vehicle injured in nontraffic accident, initial encounter
V84.9XXD		V84.9	Unspecified occupant of special agricultural vehicle injured in nontraffic accident, subsequent encounter
V84.9XXS		V84.9	Unspecified occupant of special agricultural vehicle injured in nontraffic accident, sequela
	V85.0*		Driver of special construction vehicle injured in traffic accident
V85.0XXA		V85.0	Driver of special construction vehicle injured in traffic accident, initial encounter
V85.0XXD		V85.0	Driver of special construction vehicle injured in traffic accident, subsequent encounter
V85.0XXS		V85.0	Driver of special construction vehicle injured in traffic accident, sequela
	V85.1*		Passenger of special construction vehicle injured in traffic accident
V85.1XXA		V85.1	Passenger of special construction vehicle injured in traffic accident, initial encounter
V85.1XXD		V85.1	Passenger of special construction vehicle injured in traffic accident, subsequent encounter
V85.1XXS		V85.1	Passenger of special construction vehicle injured in traffic accident, sequela
	V85.2*		Person on outside of special construction vehicle injured in traffic accident
V85.2XXA		V85.2	Person on outside of special construction vehicle injured in traffic accident, initial encounter
V85.2XXD		V85.2	Person on outside of special construction vehicle injured in traffic accident, subsequent encounter
V85.2XXS		V85.2	Person on outside of special construction vehicle injured in traffic accident, sequela
	V85.3*		Unspecified occupant of special construction vehicle injured in traffic accident
V85.3XXA		V85.3	Unspecified occupant of special construction vehicle injured in traffic accident, initial encounter
V85.3XXD		V85.3	Unspecified occupant of special construction vehicle injured in traffic accident, subsequent encounter
V85.3XXS		V85.3	Unspecified occupant of special construction vehicle injured in traffic accident, sequela
	V85.4*		Person injured while boarding or alighting from special construction vehicle
V85.4XXA		V85.4	Person injured while boarding or alighting from special construction vehicle, initial encounter
V85.4XXD		V85.4	Person injured while boarding or alighting from special construction vehicle, subsequent encounter
V85.4XXS		V85.4	Person injured while boarding or alighting from special construction vehicle, sequela
	V85.5*		Driver of special construction vehicle injured in nontraffic accident
V85.5XXA		V85.5	Driver of special construction vehicle injured in nontraffic accident, initial encounter
V85.5XXD		V85.5	Driver of special construction vehicle injured in nontraffic accident, subsequent encounter
V85.5XXS		V85.5	Driver of special construction vehicle injured in nontraffic accident, sequela
	V85.6*		Passenger of special construction vehicle injured in nontraffic accident
V85.6XXA		V85.6	Passenger of special construction vehicle injured in nontraffic accident, initial encounter
V85.6XXD		V85.6	Passenger of special construction vehicle injured in nontraffic accident, subsequent encounter
V85.6XXS		V85.6	Passenger of special construction vehicle injured in nontraffic accident, sequela
	V85.7*		Person on outside of special construction vehicle injured in nontraffic accident
V85.7XXA		V85.7	Person on outside of special construction vehicle injured in nontraffic accident, initial encounter
V85.7XXD		V85.7	Person on outside of special construction vehicle injured in nontraffic accident, subsequent encounter
V85.7XXS		V85.7	Person on outside of special construction vehicle injured in nontraffic accident, sequela
	V85.9*		Unspecified occupant of special construction vehicle injured in nontraffic accident
V85.9XXA		V85.9	Unspecified occupant of special construction vehicle injured in nontraffic accident, initial encounter
V85.9XXD		V85.9	Unspecified occupant of special construction vehicle injured in nontraffic accident, subsequent encounter
V85.9XXS		V85.9	Unspecified occupant of special construction vehicle injured in nontraffic accident, sequela
	V86.01*		Driver of ambulance or fire engine injured in traffic accident
V86.01XA		V86.01	Driver of ambulance or fire engine injured in traffic accident, initial encounter
V86.01XD		V86.01	Driver of ambulance or fire engine injured in traffic accident, subsequent encounter
V86.01XS		V86.01	Driver of ambulance or fire engine injured in traffic accident, sequela
	V86.02*		Driver of snowmobile injured in traffic accident
V86.02XA		V86.02	Driver of snowmobile injured in traffic accident, initial encounter
V86.02XD		V86.02	Driver of snowmobile injured in traffic accident, subsequent encounter
V86.02XS		V86.02	Driver of snowmobile injured in traffic accident, sequela
	V86.03*		Driver of dune buggy injured in traffic accident
V86.03XA		V86.03	Driver of dune buggy injured in traffic accident, initial encounter
V86.03XD		V86.03	Driver of dune buggy injured in traffic accident, subsequent encounter
V86.03XS		V86.03	Driver of dune buggy injured in traffic accident, sequela
	V86.04*		Driver of military vehicle injured in traffic accident
V86.04XA		V86.04	Driver of military vehicle injured in traffic accident, initial encounter
V86.04XD		V86.04	Driver of military vehicle injured in traffic accident, subsequent encounter
V86.04XS		V86.04	Driver of military vehicle injured in traffic accident, sequela
	V86.05*		Driver of 3- or 4- wheeled all-terrain vehicle (ATV) injured in traffic accident
V86.05XA		V86.05	Driver of 3- or 4- wheeled all-terrain vehicle (ATV) injured in traffic accident, initial encounter
V86.05XD		V86.05	Driver of 3- or 4- wheeled all-terrain vehicle (ATV) injured in traffic accident, subsequent encounter
V86.05XS		V86.05	Driver of 3- or 4- wheeled all-terrain vehicle (ATV) injured in traffic accident, sequela
	V86.06*		Driver of dirt bike or motor/cross bike injured in traffic accident
V86.06XA		V86.06	Driver of dirt bike or motor/cross bike injured in traffic accident, initial encounter
V86.06XD		V86.06	Driver of dirt bike or motor/cross bike injured in traffic accident, subsequent encounter
V86.06XS		V86.06	Driver of dirt bike or motor/cross bike injured in traffic accident, sequela
	V86.09*		Driver of other special all-terrain or other off-road motor vehicle injured in traffic accident
V86.09XA		V86.09	Driver of other special all-terrain or other off-road motor vehicle injured in traffic accident, initial encounter
V86.09XD		V86.09	Driver of other special all-terrain or other off-road motor vehicle injured in traffic accident, subsequent encounter
V86.09XS		V86.09	Driver of other special all-terrain or other off-road motor vehicle injured in traffic accident, sequela
	V86.11*		Passenger of ambulance or fire engine injured in traffic accident
V86.11XA		V86.11	Passenger of ambulance or fire engine injured in traffic accident, initial encounter
V86.11XD		V86.11	Passenger of ambulance or fire engine injured in traffic accident, subsequent encounter
V86.11XS		V86.11	Passenger of ambulance or fire engine injured in traffic accident, sequela
	V86.12*		Passenger of snowmobile injured in traffic accident
V86.12XA		V86.12	Passenger of snowmobile injured in traffic accident, initial encounter
V86.12XD		V86.12	Passenger of snowmobile injured in traffic accident, subsequent encounter
V86.12XS		V86.12	Passenger of snowmobile injured in traffic accident, sequela
	V86.13*		Passenger of dune buggy injured in traffic accident
V86.13XA		V86.13	Passenger of dune buggy injured in traffic accident, initial encounter
V86.13XD		V86.13	Passenger of dune buggy injured in traffic accident, subsequent encounter
V86.13XS		V86.13	Passenger of dune buggy injured in traffic accident, sequela
	V86.14*		Passenger of military vehicle injured in traffic accident
V86.14XA		V86.14	Passenger of military vehicle injured in traffic accident, initial encounter
V86.14XD		V86.14	Passenger of military vehicle injured in traffic accident, subsequent encounter
V86.14XS		V86.14	Passenger of military vehicle injured in traffic accident, sequela
	V86.15*		Passenger of 3- or 4- wheeled all-terrain vehicle (ATV) injured in traffic accident
V86.15XA		V86.15	Passenger of 3- or 4- wheeled all-terrain vehicle (ATV) injured in traffic accident, initial encounter
V86.15XD		V86.15	Passenger of 3- or 4- wheeled all-terrain vehicle (ATV) injured in traffic accident, subsequent encounter
V86.15XS		V86.15	Passenger of 3- or 4- wheeled all-terrain vehicle (ATV) injured in traffic accident, sequela
	V86.16*		Passenger of dirt bike or motor/cross bike injured in traffic accident
V86.16XA		V86.16	Passenger of dirt bike or motor/cross bike injured in traffic accident, initial encounter
V86.16XD		V86.16	Passenger of dirt bike or motor/cross bike injured in traffic accident, subsequent encounter
V86.16XS		V86.16	Passenger of dirt bike or motor/cross bike injured in traffic accident, sequela
	V86.19*		Passenger of other special all-terrain or other off-road motor vehicle injured in traffic accident
V86.19XA		V86.19	Passenger of other special all-terrain or other off-road motor vehicle injured in traffic accident, initial encounter
V86.19XD		V86.19	Passenger of other special all-terrain or other off-road motor vehicle injured in traffic accident, subsequent encounter
V86.19XS		V86.19	Passenger of other special all-terrain or other off-road motor vehicle injured in traffic accident, sequela
	V86.21*		Person on outside of ambulance or fire engine injured in traffic accident
V86.21XA		V86.21	Person on outside of ambulance or fire engine injured in traffic accident, initial encounter
V86.21XD		V86.21	Person on outside of ambulance or fire engine injured in traffic accident, subsequent encounter
V86.21XS		V86.21	Person on outside of ambulance or fire engine injured in traffic accident, sequela
	V86.22*		Person on outside of snowmobile injured in traffic accident
V86.22XA		V86.22	Person on outside of snowmobile injured in traffic accident, initial encounter
V86.22XD		V86.22	Person on outside of snowmobile injured in traffic accident, subsequent encounter
V86.22XS		V86.22	Person on outside of snowmobile injured in traffic accident, sequela
	V86.23*		Person on outside of dune buggy injured in traffic accident
V86.23XA		V86.23	Person on outside of dune buggy injured in traffic accident, initial encounter
V86.23XD		V86.23	Person on outside of dune buggy injured in traffic accident, subsequent encounter
V86.23XS		V86.23	Person on outside of dune buggy injured in traffic accident, sequela
	V86.24*		Person on outside of military vehicle injured in traffic accident
V86.24XA		V86.24	Person on outside of military vehicle injured in traffic accident, initial encounter
V86.24XD		V86.24	Person on outside of military vehicle injured in traffic accident, subsequent encounter
V86.24XS		V86.24	Person on outside of military vehicle injured in traffic accident, sequela
	V86.25*		Person on outside of 3- or 4- wheeled all-terrain vehicle (ATV) injured in traffic accident
V86.25XA		V86.25	Person on outside of 3- or 4- wheeled all-terrain vehicle (ATV) injured in traffic accident, initial encounter
V86.25XD		V86.25	Person on outside of 3- or 4- wheeled all-terrain vehicle (ATV) injured in traffic accident, subsequent encounter
V86.25XS		V86.25	Person on outside of 3- or 4- wheeled all-terrain vehicle (ATV) injured in traffic accident, sequela
	V86.26*		Person on outside of dirt bike or motor/cross bike injured in traffic accident
V86.26XA		V86.26	Person on outside of dirt bike or motor/cross bike injured in traffic accident, initial encounter
V86.26XD		V86.26	Person on outside of dirt bike or motor/cross bike injured in traffic accident, subsequent encounter
V86.26XS		V86.26	Person on outside of dirt bike or motor/cross bike injured in traffic accident, sequela
	V86.29*		Person on outside of other special all-terrain or other off-road motor vehicle injured in traffic accident
V86.29XA		V86.29	Person on outside of other special all-terrain or other off-road motor vehicle injured in traffic accident, initial encounter
V86.29XD		V86.29	Person on outside of other special all-terrain or other off-road motor vehicle injured in traffic accident, subsequent encounter
V86.29XS		V86.29	Person on outside of other special all-terrain or other off-road motor vehicle injured in traffic accident, sequela
	V86.31*		Unspecified occupant of ambulance or fire engine injured in traffic accident
V86.31XA		V86.31	Unspecified occupant of ambulance or fire engine injured in traffic accident, initial encounter
V86.31XD		V86.31	Unspecified occupant of ambulance or fire engine injured in traffic accident, subsequent encounter
V86.31XS		V86.31	Unspecified occupant of ambulance or fire engine injured in traffic accident, sequela
	V86.32*		Unspecified occupant of snowmobile injured in traffic accident
V86.32XA		V86.32	Unspecified occupant of snowmobile injured in traffic accident, initial encounter
V86.32XD		V86.32	Unspecified occupant of snowmobile injured in traffic accident, subsequent encounter
V86.32XS		V86.32	Unspecified occupant of snowmobile injured in traffic accident, sequela
	V86.33*		Unspecified occupant of dune buggy injured in traffic accident
V86.33XA		V86.33	Unspecified occupant of dune buggy injured in traffic accident, initial encounter
V86.33XD		V86.33	Unspecified occupant of dune buggy injured in traffic accident, subsequent encounter
V86.33XS		V86.33	Unspecified occupant of dune buggy injured in traffic accident, sequela
	V86.34*		Unspecified occupant of military vehicle injured in traffic accident
V86.34XA		V86.34	Unspecified occupant of military vehicle injured in traffic accident, initial encounter
V86.34XD		V86.34	Unspecified occupant of military vehicle injured in traffic accident, subsequent encounter
V86.34XS		V86.34	Unspecified occupant of military vehicle injured in traffic accident, sequela
	V86.35*		Unspecified occupant of 3- or 4- wheeled all-terrain vehicle (ATV) injured in traffic accident
V86.35XA		V86.35	Unspecified occupant of 3- or 4- wheeled all-terrain vehicle (ATV) injured in traffic accident, initial encounter
V86.35XD		V86.35	Unspecified occupant of 3- or 4- wheeled all-terrain vehicle (ATV) injured in traffic accident, subsequent encounter
V86.35XS		V86.35	Unspecified occupant of 3- or 4- wheeled all-terrain vehicle (ATV) injured in traffic accident, sequela
	V86.36*		Unspecified occupant of dirt bike or motor/cross bike injured in traffic accident
V86.36XA		V86.36	Unspecified occupant of dirt bike or motor/cross bike injured in traffic accident, initial encounter
V86.36XD		V86.36	Unspecified occupant of dirt bike or motor/cross bike injured in traffic accident, subsequent encounter
V86.36XS		V86.36	Unspecified occupant of dirt bike or motor/cross bike injured in traffic accident, sequela
	V86.39*		Unspecified occupant of other special all-terrain or other off-road motor vehicle injured in traffic accident
V86.39XA		V86.39	Unspecified occupant of other special all-terrain or other off-road motor vehicle injured in traffic accident, initial encounter
V86.39XD		V86.39	Unspecified occupant of other special all-terrain or other off-road motor vehicle injured in traffic accident, subsequent encounter
V86.39XS		V86.39	Unspecified occupant of other special all-terrain or other off-road motor vehicle injured in traffic accident, sequela
	V86.41*		Person injured while boarding or alighting from ambulance or fire engine
V86.41XA		V86.41	Person injured while boarding or alighting from ambulance or fire engine, initial encounter
V86.41XD		V86.41	Person injured while boarding or alighting from ambulance or fire engine, subsequent encounter
V86.41XS		V86.41	Person injured while boarding or alighting from ambulance or fire engine, sequela
	V86.42*		Person injured while boarding or alighting from snowmobile
V86.42XA		V86.42	Person injured while boarding or alighting from snowmobile, initial encounter
V86.42XD		V86.42	Person injured while boarding or alighting from snowmobile, subsequent encounter
V86.42XS		V86.42	Person injured while boarding or alighting from snowmobile, sequela
	V86.43*		Person injured while boarding or alighting from dune buggy
V86.43XA		V86.43	Person injured while boarding or alighting from dune buggy, initial encounter
V86.43XD		V86.43	Person injured while boarding or alighting from dune buggy, subsequent encounter
V86.43XS		V86.43	Person injured while boarding or alighting from dune buggy, sequela
	V86.44*		Person injured while boarding or alighting from military vehicle
V86.44XA		V86.44	Person injured while boarding or alighting from military vehicle, initial encounter
V86.44XD		V86.44	Person injured while boarding or alighting from military vehicle, subsequent encounter
V86.44XS		V86.44	Person injured while boarding or alighting from military vehicle, sequela
	V86.45*		Person injured while boarding or alighting from a 3- or 4- wheeled all-terrain vehicle (ATV)
V86.45XA		V86.45	Person injured while boarding or alighting from a 3- or 4- wheeled all-terrain vehicle (ATV), initial encounter
V86.45XD		V86.45	Person injured while boarding or alighting from a 3- or 4- wheeled all-terrain vehicle (ATV), subsequent encounter
V86.45XS		V86.45	Person injured while boarding or alighting from a 3- or 4- wheeled all-terrain vehicle (ATV), sequela
	V86.46*		Person injured while boarding or alighting from a dirt bike or motor/cross bike
V86.46XA		V86.46	Person injured while boarding or alighting from a dirt bike or motor/cross bike, initial encounter
V86.46XD		V86.46	Person injured while boarding or alighting from a dirt bike or motor/cross bike, subsequent encounter
V86.46XS		V86.46	Person injured while boarding or alighting from a dirt bike or motor/cross bike, sequela
	V86.49*		Person injured while boarding or alighting from other special all-terrain or other off-road motor vehicle
V86.49XA		V86.49	Person injured while boarding or alighting from other special all-terrain or other off-road motor vehicle, initial encounter
V86.49XD		V86.49	Person injured while boarding or alighting from other special all-terrain or other off-road motor vehicle, subsequent encounter
V86.49XS		V86.49	Person injured while boarding or alighting from other special all-terrain or other off-road motor vehicle, sequela
	V86.51*		Driver of ambulance or fire engine injured in nontraffic accident
V86.51XA		V86.51	Driver of ambulance or fire engine injured in nontraffic accident, initial encounter
V86.51XD		V86.51	Driver of ambulance or fire engine injured in nontraffic accident, subsequent encounter
V86.51XS		V86.51	Driver of ambulance or fire engine injured in nontraffic accident, sequela
	V86.52*		Driver of snowmobile injured in nontraffic accident
V86.52XA		V86.52	Driver of snowmobile injured in nontraffic accident, initial encounter
V86.52XD		V86.52	Driver of snowmobile injured in nontraffic accident, subsequent encounter
V86.52XS		V86.52	Driver of snowmobile injured in nontraffic accident, sequela
	V86.53*		Driver of dune buggy injured in nontraffic accident
V86.53XA		V86.53	Driver of dune buggy injured in nontraffic accident, initial encounter
V86.53XD		V86.53	Driver of dune buggy injured in nontraffic accident, subsequent encounter
V86.53XS		V86.53	Driver of dune buggy injured in nontraffic accident, sequela
	V86.54*		Driver of military vehicle injured in nontraffic accident
V86.54XA		V86.54	Driver of military vehicle injured in nontraffic accident, initial encounter
V86.54XD		V86.54	Driver of military vehicle injured in nontraffic accident, subsequent encounter
V86.54XS		V86.54	Driver of military vehicle injured in nontraffic accident, sequela
	V86.55*		Driver of 3- or 4- wheeled all-terrain vehicle (ATV) injured in nontraffic accident
V86.55XA		V86.55	Driver of 3- or 4- wheeled all-terrain vehicle (ATV) injured in nontraffic accident, initial encounter
V86.55XD		V86.55	Driver of 3- or 4- wheeled all-terrain vehicle (ATV) injured in nontraffic accident, subsequent encounter
V86.55XS		V86.55	Driver of 3- or 4- wheeled all-terrain vehicle (ATV) injured in nontraffic accident, sequela
	V86.56*		Driver of dirt bike or motor/cross bike injured in nontraffic accident
V86.56XA		V86.56	Driver of dirt bike or motor/cross bike injured in nontraffic accident, initial encounter
V86.56XD		V86.56	Driver of dirt bike or motor/cross bike injured in nontraffic accident, subsequent encounter
V86.56XS		V86.56	Driver of dirt bike or motor/cross bike injured in nontraffic accident, sequela
	V86.59*		Driver of other special all-terrain or other off-road motor vehicle injured in nontraffic accident
V86.59XA		V86.59	Driver of other special all-terrain or other off-road motor vehicle injured in nontraffic accident, initial encounter
V86.59XD		V86.59	Driver of other special all-terrain or other off-road motor vehicle injured in nontraffic accident, subsequent encounter
V86.59XS		V86.59	Driver of other special all-terrain or other off-road motor vehicle injured in nontraffic accident, sequela
	V86.61*		Passenger of ambulance or fire engine injured in nontraffic accident
V86.61XA		V86.61	Passenger of ambulance or fire engine injured in nontraffic accident, initial encounter
V86.61XD		V86.61	Passenger of ambulance or fire engine injured in nontraffic accident, subsequent encounter
V86.61XS		V86.61	Passenger of ambulance or fire engine injured in nontraffic accident, sequela
	V86.62*		Passenger of snowmobile injured in nontraffic accident
V86.62XA		V86.62	Passenger of snowmobile injured in nontraffic accident, initial encounter
V86.62XD		V86.62	Passenger of snowmobile injured in nontraffic accident, subsequent encounter
V86.62XS		V86.62	Passenger of snowmobile injured in nontraffic accident, sequela
	V86.63*		Passenger of dune buggy injured in nontraffic accident
V86.63XA		V86.63	Passenger of dune buggy injured in nontraffic accident, initial encounter
V86.63XD		V86.63	Passenger of dune buggy injured in nontraffic accident, subsequent encounter
V86.63XS		V86.63	Passenger of dune buggy injured in nontraffic accident, sequela
	V86.64*		Passenger of military vehicle injured in nontraffic accident
V86.64XA		V86.64	Passenger of military vehicle injured in nontraffic accident, initial encounter
V86.64XD		V86.64	Passenger of military vehicle injured in nontraffic accident, subsequent encounter
V86.64XS		V86.64	Passenger of military vehicle injured in nontraffic accident, sequela
	V86.65*		Passenger of 3- or 4- wheeled all-terrain vehicle (ATV) injured in nontraffic accident
V86.65XA		V86.65	Passenger of 3- or 4- wheeled all-terrain vehicle (ATV) injured in nontraffic accident, initial encounter
V86.65XD		V86.65	Passenger of 3- or 4- wheeled all-terrain vehicle (ATV) injured in nontraffic accident, subsequent encounter
V86.65XS		V86.65	Passenger of 3- or 4- wheeled all-terrain vehicle (ATV) injured in nontraffic accident, sequela
	V86.66*		Passenger of dirt bike or motor/cross bike injured in nontraffic accident
V86.66XA		V86.66	Passenger of dirt bike or motor/cross bike injured in nontraffic accident, initial encounter
V86.66XD		V86.66	Passenger of dirt bike or motor/cross bike injured in nontraffic accident, subsequent encounter
V86.66XS		V86.66	Passenger of dirt bike or motor/cross bike injured in nontraffic accident, sequela
	V86.69*		Passenger of other special all-terrain or other off-road motor vehicle injured in nontraffic accident
V86.69XA		V86.69	Passenger of other special all-terrain or other off-road motor vehicle injured in nontraffic accident, initial encounter
V86.69XD		V86.69	Passenger of other special all-terrain or other off-road motor vehicle injured in nontraffic accident, subsequent encounter
V86.69XS		V86.69	Passenger of other special all-terrain or other off-road motor vehicle injured in nontraffic accident, sequela
	V86.71*		Person on outside of ambulance or fire engine injured in nontraffic accident
V86.71XA		V86.71	Person on outside of ambulance or fire engine injured in nontraffic accident, initial encounter
V86.71XD		V86.71	Person on outside of ambulance or fire engine injured in nontraffic accident, subsequent encounter
V86.71XS		V86.71	Person on outside of ambulance or fire engine injured in nontraffic accident, sequela
	V86.72*		Person on outside of snowmobile injured in nontraffic accident
V86.72XA		V86.72	Person on outside of snowmobile injured in nontraffic accident, initial encounter
V86.72XD		V86.72	Person on outside of snowmobile injured in nontraffic accident, subsequent encounter
V86.72XS		V86.72	Person on outside of snowmobile injured in nontraffic accident, sequela
	V86.73*		Person on outside of dune buggy injured in nontraffic accident
V86.73XA		V86.73	Person on outside of dune buggy injured in nontraffic accident, initial encounter
V86.73XD		V86.73	Person on outside of dune buggy injured in nontraffic accident, subsequent encounter
V86.73XS		V86.73	Person on outside of dune buggy injured in nontraffic accident, sequela
	V86.74*		Person on outside of military vehicle injured in nontraffic accident
V86.74XA		V86.74	Person on outside of military vehicle injured in nontraffic accident, initial encounter
V86.74XD		V86.74	Person on outside of military vehicle injured in nontraffic accident, subsequent encounter
V86.74XS		V86.74	Person on outside of military vehicle injured in nontraffic accident, sequela
	V86.75*		Person on outside of 3- or 4- wheeled all-terrain vehicle (ATV) injured in nontraffic accident
V86.75XA		V86.75	Person on outside of 3- or 4- wheeled all-terrain vehicle (ATV) injured in nontraffic accident, initial encounter
V86.75XD		V86.75	Person on outside of 3- or 4- wheeled all-terrain vehicle (ATV) injured in nontraffic accident, subsequent encounter
V86.75XS		V86.75	Person on outside of 3- or 4- wheeled all-terrain vehicle (ATV) injured in nontraffic accident, sequela
	V86.76*		Person on outside of dirt bike or motor/cross bike injured in nontraffic accident
V86.76XA		V86.76	Person on outside of dirt bike or motor/cross bike injured in nontraffic accident, initial encounter
V86.76XD		V86.76	Person on outside of dirt bike or motor/cross bike injured in nontraffic accident, subsequent encounter
V86.76XS		V86.76	Person on outside of dirt bike or motor/cross bike injured in nontraffic accident, sequela
	V86.79*		Person on outside of other special all-terrain or other off-road motor vehicles injured in nontraffic accident
V86.79XA		V86.79	Person on outside of other special all-terrain or other off-road motor vehicles injured in nontraffic accident, initial encounter
V86.79XD		V86.79	Person on outside of other special all-terrain or other off-road motor vehicles injured in nontraffic accident, subsequent encounter
V86.79XS		V86.79	Person on outside of other special all-terrain or other off-road motor vehicles injured in nontraffic accident, sequela
	V86.91*		Unspecified occupant of ambulance or fire engine injured in nontraffic accident
V86.91XA		V86.91	Unspecified occupant of ambulance or fire engine injured in nontraffic accident, initial encounter
V86.91XD		V86.91	Unspecified occupant of ambulance or fire engine injured in nontraffic accident, subsequent encounter
V86.91XS		V86.91	Unspecified occupant of ambulance or fire engine injured in nontraffic accident, sequela
	V86.92*		Unspecified occupant of snowmobile injured in nontraffic accident
V86.92XA		V86.92	Unspecified occupant of snowmobile injured in nontraffic accident, initial encounter
V86.92XD		V86.92	Unspecified occupant of snowmobile injured in nontraffic accident, subsequent encounter
V86.92XS		V86.92	Unspecified occupant of snowmobile injured in nontraffic accident, sequela
	V86.93*		Unspecified occupant of dune buggy injured in nontraffic accident
V86.93XA		V86.93	Unspecified occupant of dune buggy injured in nontraffic accident, initial encounter
V86.93XD		V86.93	Unspecified occupant of dune buggy injured in nontraffic accident, subsequent encounter
V86.93XS		V86.93	Unspecified occupant of dune buggy injured in nontraffic accident, sequela
	V86.94*		Unspecified occupant of military vehicle injured in nontraffic accident
V86.94XA		V86.94	Unspecified occupant of military vehicle injured in nontraffic accident, initial encounter
V86.94XD		V86.94	Unspecified occupant of military vehicle injured in nontraffic accident, subsequent encounter
V86.94XS		V86.94	Unspecified occupant of military vehicle injured in nontraffic accident, sequela
	V86.95*		Unspecified occupant of 3- or 4- wheeled all-terrain vehicle (ATV) injured in nontraffic accident
V86.95XA		V86.95	Unspecified occupant of 3- or 4- wheeled all-terrain vehicle (ATV) injured in nontraffic accident, initial encounter
V86.95XD		V86.95	Unspecified occupant of 3- or 4- wheeled all-terrain vehicle (ATV) injured in nontraffic accident, subsequent encounter
V86.95XS		V86.95	Unspecified occupant of 3- or 4- wheeled all-terrain vehicle (ATV) injured in nontraffic accident, sequela
	V86.96*		Unspecified occupant of dirt bike or motor/cross bike injured in nontraffic accident
V86.96XA		V86.96	Unspecified occupant of dirt bike or motor/cross bike injured in nontraffic accident, initial encounter
V86.96XD		V86.96	Unspecified occupant of dirt bike or motor/cross bike injured in nontraffic accident, subsequent encounter
V86.96XS		V86.96	Unspecified occupant of dirt bike or motor/cross bike injured in nontraffic accident, sequela
	V86.99*		Unspecified occupant of other special all-terrain or other off-road motor vehicle injured in nontraffic accident
V86.99XA		V86.99	Unspecified occupant of other special all-terrain or other off-road motor vehicle injured in nontraffic accident, initial encounter
V86.99XD		V86.99	Unspecified occupant of other special all-terrain or other off-road motor vehicle injured in nontraffic accident, subsequent encounter
V86.99XS		V86.99	Unspecified occupant of other special all-terrain or other off-road motor vehicle injured in nontraffic accident, sequela
	V87.0*		Person injured in collision between car and two- or three-wheeled powered vehicle (traffic)
V87.0XXA		V87.0	Person injured in collision between car and two- or three-wheeled powered vehicle (traffic), initial encounter
V87.0XXD		V87.0	Person injured in collision between car and two- or three-wheeled powered vehicle (traffic), subsequent encounter
V87.0XXS		V87.0	Person injured in collision between car and two- or three-wheeled powered vehicle (traffic), sequela
	V87.1*		Person injured in collision between other motor vehicle and two- or three-wheeled motor vehicle (traffic)
V87.1XXA		V87.1	Person injured in collision between other motor vehicle and two- or three-wheeled motor vehicle (traffic), initial encounter
V87.1XXD		V87.1	Person injured in collision between other motor vehicle and two- or three-wheeled motor vehicle (traffic), subsequent encounter
V87.1XXS		V87.1	Person injured in collision between other motor vehicle and two- or three-wheeled motor vehicle (traffic), sequela
	V87.2*		Person injured in collision between car and pick-up truck or van (traffic)
V87.2XXA		V87.2	Person injured in collision between car and pick-up truck or van (traffic), initial encounter
V87.2XXD		V87.2	Person injured in collision between car and pick-up truck or van (traffic), subsequent encounter
V87.2XXS		V87.2	Person injured in collision between car and pick-up truck or van (traffic), sequela
	V87.3*		Person injured in collision between car and bus (traffic)
V87.3XXA		V87.3	Person injured in collision between car and bus (traffic), initial encounter
V87.3XXD		V87.3	Person injured in collision between car and bus (traffic), subsequent encounter
V87.3XXS		V87.3	Person injured in collision between car and bus (traffic), sequela
	V87.4*		Person injured in collision between car and heavy transport vehicle (traffic)
V87.4XXA		V87.4	Person injured in collision between car and heavy transport vehicle (traffic), initial encounter
V87.4XXD		V87.4	Person injured in collision between car and heavy transport vehicle (traffic), subsequent encounter
V87.4XXS		V87.4	Person injured in collision between car and heavy transport vehicle (traffic), sequela
	V87.5*		Person injured in collision between heavy transport vehicle and bus (traffic)
V87.5XXA		V87.5	Person injured in collision between heavy transport vehicle and bus (traffic), initial encounter
V87.5XXD		V87.5	Person injured in collision between heavy transport vehicle and bus (traffic), subsequent encounter
V87.5XXS		V87.5	Person injured in collision between heavy transport vehicle and bus (traffic), sequela
	V87.6*		Person injured in collision between railway train or railway vehicle and car (traffic)
V87.6XXA		V87.6	Person injured in collision between railway train or railway vehicle and car (traffic), initial encounter
V87.6XXD		V87.6	Person injured in collision between railway train or railway vehicle and car (traffic), subsequent encounter
V87.6XXS		V87.6	Person injured in collision between railway train or railway vehicle and car (traffic), sequela
	V87.7*		Person injured in collision between other specified motor vehicles (traffic)
V87.7XXA		V87.7	Person injured in collision between other specified motor vehicles (traffic), initial encounter
V87.7XXD		V87.7	Person injured in collision between other specified motor vehicles (traffic), subsequent encounter
V87.7XXS		V87.7	Person injured in collision between other specified motor vehicles (traffic), sequela
	V87.8*		Person injured in other specified noncollision transport accidents involving motor vehicle (traffic)
V87.8XXA		V87.8	Person injured in other specified noncollision transport accidents involving motor vehicle (traffic), initial encounter
V87.8XXD		V87.8	Person injured in other specified noncollision transport accidents involving motor vehicle (traffic), subsequent encounter
V87.8XXS		V87.8	Person injured in other specified noncollision transport accidents involving motor vehicle (traffic), sequela
	V87.9*		Person injured in other specified (collision)(noncollision) transport accidents involving nonmotor vehicle (traffic)
V87.9XXA		V87.9	Person injured in other specified (collision)(noncollision) transport accidents involving nonmotor vehicle (traffic), initial encounter
V87.9XXD		V87.9	Person injured in other specified (collision)(noncollision) transport accidents involving nonmotor vehicle (traffic), subsequent encounter
V87.9XXS		V87.9	Person injured in other specified (collision)(noncollision) transport accidents involving nonmotor vehicle (traffic), sequela
	V88.0*		Person injured in collision between car and two- or three-wheeled motor vehicle, nontraffic
V88.0XXA		V88.0	Person injured in collision between car and two- or three-wheeled motor vehicle, nontraffic, initial encounter
V88.0XXD		V88.0	Person injured in collision between car and two- or three-wheeled motor vehicle, nontraffic, subsequent encounter
V88.0XXS		V88.0	Person injured in collision between car and two- or three-wheeled motor vehicle, nontraffic, sequela
	V88.1*		Person injured in collision between other motor vehicle and two- or three-wheeled motor vehicle, nontraffic
V88.1XXA		V88.1	Person injured in collision between other motor vehicle and two- or three-wheeled motor vehicle, nontraffic, initial encounter
V88.1XXD		V88.1	Person injured in collision between other motor vehicle and two- or three-wheeled motor vehicle, nontraffic, subsequent encounter
V88.1XXS		V88.1	Person injured in collision between other motor vehicle and two- or three-wheeled motor vehicle, nontraffic, sequela
	V88.2*		Person injured in collision between car and pick-up truck or van, nontraffic
V88.2XXA		V88.2	Person injured in collision between car and pick-up truck or van, nontraffic, initial encounter
V88.2XXD		V88.2	Person injured in collision between car and pick-up truck or van, nontraffic, subsequent encounter
V88.2XXS		V88.2	Person injured in collision between car and pick-up truck or van, nontraffic, sequela
	V88.3*		Person injured in collision between car and bus, nontraffic
V88.3XXA		V88.3	Person injured in collision between car and bus, nontraffic, initial encounter
V88.3XXD		V88.3	Person injured in collision between car and bus, nontraffic, subsequent encounter
V88.3XXS		V88.3	Person injured in collision between car and bus, nontraffic, sequela
	V88.4*		Person injured in collision between car and heavy transport vehicle, nontraffic
V88.4XXA		V88.4	Person injured in collision between car and heavy transport vehicle, nontraffic, initial encounter
V88.4XXD		V88.4	Person injured in collision between car and heavy transport vehicle, nontraffic, subsequent encounter
V88.4XXS		V88.4	Person injured in collision between car and heavy transport vehicle, nontraffic, sequela
	V88.5*		Person injured in collision between heavy transport vehicle and bus, nontraffic
V88.5XXA		V88.5	Person injured in collision between heavy transport vehicle and bus, nontraffic, initial encounter
V88.5XXD		V88.5	Person injured in collision between heavy transport vehicle and bus, nontraffic, subsequent encounter
V88.5XXS		V88.5	Person injured in collision between heavy transport vehicle and bus, nontraffic, sequela
	V88.6*		Person injured in collision between railway train or railway vehicle and car, nontraffic
V88.6XXA		V88.6	Person injured in collision between railway train or railway vehicle and car, nontraffic, initial encounter
V88.6XXD		V88.6	Person injured in collision between railway train or railway vehicle and car, nontraffic, subsequent encounter
V88.6XXS		V88.6	Person injured in collision between railway train or railway vehicle and car, nontraffic, sequela
	V88.7*		Person injured in collision between other specified motor vehicle, nontraffic
V88.7XXA		V88.7	Person injured in collision between other specified motor vehicle, nontraffic, initial encounter
V88.7XXD		V88.7	Person injured in collision between other specified motor vehicle, nontraffic, subsequent encounter
V88.7XXS		V88.7	Person injured in collision between other specified motor vehicle, nontraffic, sequela
	V88.8*		Person injured in other specified noncollision transport accidents involving motor vehicle, nontraffic
V88.8XXA		V88.8	Person injured in other specified noncollision transport accidents involving motor vehicle, nontraffic, initial encounter
V88.8XXD		V88.8	Person injured in other specified noncollision transport accidents involving motor vehicle, nontraffic, subsequent encounter
V88.8XXS		V88.8	Person injured in other specified noncollision transport accidents involving motor vehicle, nontraffic, sequela
	V88.9*		Person injured in other specified (collision)(noncollision) transport accidents involving nonmotor vehicle, nontraffic
V88.9XXA		V88.9	Person injured in other specified (collision)(noncollision) transport accidents involving nonmotor vehicle, nontraffic, initial encounter
V88.9XXD		V88.9	Person injured in other specified (collision)(noncollision) transport accidents involving nonmotor vehicle, nontraffic, subsequent encounter
V88.9XXS		V88.9	Person injured in other specified (collision)(noncollision) transport accidents involving nonmotor vehicle, nontraffic, sequela
	V89.0*		Person injured in unspecified motor-vehicle accident, nontraffic
V89.0XXA		V89.0	Person injured in unspecified motor-vehicle accident, nontraffic, initial encounter
V89.0XXD		V89.0	Person injured in unspecified motor-vehicle accident, nontraffic, subsequent encounter
V89.0XXS		V89.0	Person injured in unspecified motor-vehicle accident, nontraffic, sequela
	V89.1*		Person injured in unspecified nonmotor-vehicle accident, nontraffic
V89.1XXA		V89.1	Person injured in unspecified nonmotor-vehicle accident, nontraffic, initial encounter
V89.1XXD		V89.1	Person injured in unspecified nonmotor-vehicle accident, nontraffic, subsequent encounter
V89.1XXS		V89.1	Person injured in unspecified nonmotor-vehicle accident, nontraffic, sequela
	V89.2*		Person injured in unspecified motor-vehicle accident, traffic
V89.2XXA		V89.2	Person injured in unspecified motor-vehicle accident, traffic, initial encounter
V89.2XXD		V89.2	Person injured in unspecified motor-vehicle accident, traffic, subsequent encounter
V89.2XXS		V89.2	Person injured in unspecified motor-vehicle accident, traffic, sequela
	V89.3*		Person injured in unspecified nonmotor-vehicle accident, traffic
V89.3XXA		V89.3	Person injured in unspecified nonmotor-vehicle accident, traffic, initial encounter
V89.3XXD		V89.3	Person injured in unspecified nonmotor-vehicle accident, traffic, subsequent encounter
V89.3XXS		V89.3	Person injured in unspecified nonmotor-vehicle accident, traffic, sequela
	V89.9*		Person injured in unspecified vehicle accident
V89.9XXA		V89.9	Person injured in unspecified vehicle accident, initial encounter
V89.9XXD		V89.9	Person injured in unspecified vehicle accident, subsequent encounter
V89.9XXS		V89.9	Person injured in unspecified vehicle accident, sequela
	V90.00*		Drowning and submersion due to merchant ship overturning
V90.00XA		V90.00	Drowning and submersion due to merchant ship overturning, initial encounter
V90.00XD		V90.00	Drowning and submersion due to merchant ship overturning, subsequent encounter
V90.00XS		V90.00	Drowning and submersion due to merchant ship overturning, sequela
	V90.01*		Drowning and submersion due to passenger ship overturning
V90.01XA		V90.01	Drowning and submersion due to passenger ship overturning, initial encounter
V90.01XD		V90.01	Drowning and submersion due to passenger ship overturning, subsequent encounter
V90.01XS		V90.01	Drowning and submersion due to passenger ship overturning, sequela
	V90.02*		Drowning and submersion due to fishing boat overturning
V90.02XA		V90.02	Drowning and submersion due to fishing boat overturning, initial encounter
V90.02XD		V90.02	Drowning and submersion due to fishing boat overturning, subsequent encounter
V90.02XS		V90.02	Drowning and submersion due to fishing boat overturning, sequela
	V90.03*		Drowning and submersion due to other powered watercraft overturning
V90.03XA		V90.03	Drowning and submersion due to other powered watercraft overturning, initial encounter
V90.03XD		V90.03	Drowning and submersion due to other powered watercraft overturning, subsequent encounter
V90.03XS		V90.03	Drowning and submersion due to other powered watercraft overturning, sequela
	V90.04*		Drowning and submersion due to sailboat overturning
V90.04XA		V90.04	Drowning and submersion due to sailboat overturning, initial encounter
V90.04XD		V90.04	Drowning and submersion due to sailboat overturning, subsequent encounter
V90.04XS		V90.04	Drowning and submersion due to sailboat overturning, sequela
	V90.05*		Drowning and submersion due to canoe or kayak overturning
V90.05XA		V90.05	Drowning and submersion due to canoe or kayak overturning, initial encounter
V90.05XD		V90.05	Drowning and submersion due to canoe or kayak overturning, subsequent encounter
V90.05XS		V90.05	Drowning and submersion due to canoe or kayak overturning, sequela
	V90.06*		Drowning and submersion due to (nonpowered) inflatable craft overturning
V90.06XA		V90.06	Drowning and submersion due to (nonpowered) inflatable craft overturning, initial encounter
V90.06XD		V90.06	Drowning and submersion due to (nonpowered) inflatable craft overturning, subsequent encounter
V90.06XS		V90.06	Drowning and submersion due to (nonpowered) inflatable craft overturning, sequela
	V90.08*		Drowning and submersion due to other unpowered watercraft overturning
V90.08XA		V90.08	Drowning and submersion due to other unpowered watercraft overturning, initial encounter
V90.08XD		V90.08	Drowning and submersion due to other unpowered watercraft overturning, subsequent encounter
V90.08XS		V90.08	Drowning and submersion due to other unpowered watercraft overturning, sequela
	V90.09*		Drowning and submersion due to unspecified watercraft overturning
V90.09XA		V90.09	Drowning and submersion due to unspecified watercraft overturning, initial encounter
V90.09XD		V90.09	Drowning and submersion due to unspecified watercraft overturning, subsequent encounter
V90.09XS		V90.09	Drowning and submersion due to unspecified watercraft overturning, sequela
	V90.10*		Drowning and submersion due to merchant ship sinking
V90.10XA		V90.10	Drowning and submersion due to merchant ship sinking, initial encounter
V90.10XD		V90.10	Drowning and submersion due to merchant ship sinking, subsequent encounter
V90.10XS		V90.10	Drowning and submersion due to merchant ship sinking, sequela
	V90.11*		Drowning and submersion due to passenger ship sinking
V90.11XA		V90.11	Drowning and submersion due to passenger ship sinking, initial encounter
V90.11XD		V90.11	Drowning and submersion due to passenger ship sinking, subsequent encounter
V90.11XS		V90.11	Drowning and submersion due to passenger ship sinking, sequela
	V90.12*		Drowning and submersion due to fishing boat sinking
V90.12XA		V90.12	Drowning and submersion due to fishing boat sinking, initial encounter
V90.12XD		V90.12	Drowning and submersion due to fishing boat sinking, subsequent encounter
V90.12XS		V90.12	Drowning and submersion due to fishing boat sinking, sequela
	V90.13*		Drowning and submersion due to other powered watercraft sinking
V90.13XA		V90.13	Drowning and submersion due to other powered watercraft sinking, initial encounter
V90.13XD		V90.13	Drowning and submersion due to other powered watercraft sinking, subsequent encounter
V90.13XS		V90.13	Drowning and submersion due to other powered watercraft sinking, sequela
	V90.14*		Drowning and submersion due to sailboat sinking
V90.14XA		V90.14	Drowning and submersion due to sailboat sinking, initial encounter
V90.14XD		V90.14	Drowning and submersion due to sailboat sinking, subsequent encounter
V90.14XS		V90.14	Drowning and submersion due to sailboat sinking, sequela
	V90.15*		Drowning and submersion due to canoe or kayak sinking
V90.15XA		V90.15	Drowning and submersion due to canoe or kayak sinking, initial encounter
V90.15XD		V90.15	Drowning and submersion due to canoe or kayak sinking, subsequent encounter
V90.15XS		V90.15	Drowning and submersion due to canoe or kayak sinking, sequela
	V90.16*		Drowning and submersion due to (nonpowered) inflatable craft sinking
V90.16XA		V90.16	Drowning and submersion due to (nonpowered) inflatable craft sinking, initial encounter
V90.16XD		V90.16	Drowning and submersion due to (nonpowered) inflatable craft sinking, subsequent encounter
V90.16XS		V90.16	Drowning and submersion due to (nonpowered) inflatable craft sinking, sequela
	V90.18*		Drowning and submersion due to other unpowered watercraft sinking
V90.18XA		V90.18	Drowning and submersion due to other unpowered watercraft sinking, initial encounter
V90.18XD		V90.18	Drowning and submersion due to other unpowered watercraft sinking, subsequent encounter
V90.18XS		V90.18	Drowning and submersion due to other unpowered watercraft sinking, sequela
	V90.19*		Drowning and submersion due to unspecified watercraft sinking
V90.19XA		V90.19	Drowning and submersion due to unspecified watercraft sinking, initial encounter
V90.19XD		V90.19	Drowning and submersion due to unspecified watercraft sinking, subsequent encounter
V90.19XS		V90.19	Drowning and submersion due to unspecified watercraft sinking, sequela
	V90.20*		Drowning and submersion due to falling or jumping from burning merchant ship
V90.20XA		V90.20	Drowning and submersion due to falling or jumping from burning merchant ship, initial encounter
V90.20XD		V90.20	Drowning and submersion due to falling or jumping from burning merchant ship, subsequent encounter
V90.20XS		V90.20	Drowning and submersion due to falling or jumping from burning merchant ship, sequela
	V90.21*		Drowning and submersion due to falling or jumping from burning passenger ship
V90.21XA		V90.21	Drowning and submersion due to falling or jumping from burning passenger ship, initial encounter
V90.21XD		V90.21	Drowning and submersion due to falling or jumping from burning passenger ship, subsequent encounter
V90.21XS		V90.21	Drowning and submersion due to falling or jumping from burning passenger ship, sequela
	V90.22*		Drowning and submersion due to falling or jumping from burning fishing boat
V90.22XA		V90.22	Drowning and submersion due to falling or jumping from burning fishing boat, initial encounter
V90.22XD		V90.22	Drowning and submersion due to falling or jumping from burning fishing boat, subsequent encounter
V90.22XS		V90.22	Drowning and submersion due to falling or jumping from burning fishing boat, sequela
	V90.23*		Drowning and submersion due to falling or jumping from other burning powered watercraft
V90.23XA		V90.23	Drowning and submersion due to falling or jumping from other burning powered watercraft, initial encounter
V90.23XD		V90.23	Drowning and submersion due to falling or jumping from other burning powered watercraft, subsequent encounter
V90.23XS		V90.23	Drowning and submersion due to falling or jumping from other burning powered watercraft, sequela
	V90.24*		Drowning and submersion due to falling or jumping from burning sailboat
V90.24XA		V90.24	Drowning and submersion due to falling or jumping from burning sailboat, initial encounter
V90.24XD		V90.24	Drowning and submersion due to falling or jumping from burning sailboat, subsequent encounter
V90.24XS		V90.24	Drowning and submersion due to falling or jumping from burning sailboat, sequela
	V90.25*		Drowning and submersion due to falling or jumping from burning canoe or kayak
V90.25XA		V90.25	Drowning and submersion due to falling or jumping from burning canoe or kayak, initial encounter
V90.25XD		V90.25	Drowning and submersion due to falling or jumping from burning canoe or kayak, subsequent encounter
V90.25XS		V90.25	Drowning and submersion due to falling or jumping from burning canoe or kayak, sequela
	V90.26*		Drowning and submersion due to falling or jumping from burning (nonpowered) inflatable craft
V90.26XA		V90.26	Drowning and submersion due to falling or jumping from burning (nonpowered) inflatable craft, initial encounter
V90.26XD		V90.26	Drowning and submersion due to falling or jumping from burning (nonpowered) inflatable craft, subsequent encounter
V90.26XS		V90.26	Drowning and submersion due to falling or jumping from burning (nonpowered) inflatable craft, sequela
	V90.27*		Drowning and submersion due to falling or jumping from burning water-skis
V90.27XA		V90.27	Drowning and submersion due to falling or jumping from burning water-skis, initial encounter
V90.27XD		V90.27	Drowning and submersion due to falling or jumping from burning water-skis, subsequent encounter
V90.27XS		V90.27	Drowning and submersion due to falling or jumping from burning water-skis, sequela
	V90.28*		Drowning and submersion due to falling or jumping from other burning unpowered watercraft
V90.28XA		V90.28	Drowning and submersion due to falling or jumping from other burning unpowered watercraft, initial encounter
V90.28XD		V90.28	Drowning and submersion due to falling or jumping from other burning unpowered watercraft, subsequent encounter
V90.28XS		V90.28	Drowning and submersion due to falling or jumping from other burning unpowered watercraft, sequela
	V90.29*		Drowning and submersion due to falling or jumping from unspecified burning watercraft
V90.29XA		V90.29	Drowning and submersion due to falling or jumping from unspecified burning watercraft, initial encounter
V90.29XD		V90.29	Drowning and submersion due to falling or jumping from unspecified burning watercraft, subsequent encounter
V90.29XS		V90.29	Drowning and submersion due to falling or jumping from unspecified burning watercraft, sequela
	V90.30*		Drowning and submersion due to falling or jumping from crushed merchant ship
V90.30XA		V90.30	Drowning and submersion due to falling or jumping from crushed merchant ship, initial encounter
V90.30XD		V90.30	Drowning and submersion due to falling or jumping from crushed merchant ship, subsequent encounter
V90.30XS		V90.30	Drowning and submersion due to falling or jumping from crushed merchant ship, sequela
	V90.31*		Drowning and submersion due to falling or jumping from crushed passenger ship
V90.31XA		V90.31	Drowning and submersion due to falling or jumping from crushed passenger ship, initial encounter
V90.31XD		V90.31	Drowning and submersion due to falling or jumping from crushed passenger ship, subsequent encounter
V90.31XS		V90.31	Drowning and submersion due to falling or jumping from crushed passenger ship, sequela
	V90.32*		Drowning and submersion due to falling or jumping from crushed fishing boat
V90.32XA		V90.32	Drowning and submersion due to falling or jumping from crushed fishing boat, initial encounter
V90.32XD		V90.32	Drowning and submersion due to falling or jumping from crushed fishing boat, subsequent encounter
V90.32XS		V90.32	Drowning and submersion due to falling or jumping from crushed fishing boat, sequela
	V90.33*		Drowning and submersion due to falling or jumping from other crushed powered watercraft
V90.33XA		V90.33	Drowning and submersion due to falling or jumping from other crushed powered watercraft, initial encounter
V90.33XD		V90.33	Drowning and submersion due to falling or jumping from other crushed powered watercraft, subsequent encounter
V90.33XS		V90.33	Drowning and submersion due to falling or jumping from other crushed powered watercraft, sequela
	V90.34*		Drowning and submersion due to falling or jumping from crushed sailboat
V90.34XA		V90.34	Drowning and submersion due to falling or jumping from crushed sailboat, initial encounter
V90.34XD		V90.34	Drowning and submersion due to falling or jumping from crushed sailboat, subsequent encounter
V90.34XS		V90.34	Drowning and submersion due to falling or jumping from crushed sailboat, sequela
	V90.35*		Drowning and submersion due to falling or jumping from crushed canoe or kayak
V90.35XA		V90.35	Drowning and submersion due to falling or jumping from crushed canoe or kayak, initial encounter
V90.35XD		V90.35	Drowning and submersion due to falling or jumping from crushed canoe or kayak, subsequent encounter
V90.35XS		V90.35	Drowning and submersion due to falling or jumping from crushed canoe or kayak, sequela
	V90.36*		Drowning and submersion due to falling or jumping from crushed (nonpowered) inflatable craft
V90.36XA		V90.36	Drowning and submersion due to falling or jumping from crushed (nonpowered) inflatable craft, initial encounter
V90.36XD		V90.36	Drowning and submersion due to falling or jumping from crushed (nonpowered) inflatable craft, subsequent encounter
V90.36XS		V90.36	Drowning and submersion due to falling or jumping from crushed (nonpowered) inflatable craft, sequela
	V90.37*		Drowning and submersion due to falling or jumping from crushed water-skis
V90.37XA		V90.37	Drowning and submersion due to falling or jumping from crushed water-skis, initial encounter
V90.37XD		V90.37	Drowning and submersion due to falling or jumping from crushed water-skis, subsequent encounter
V90.37XS		V90.37	Drowning and submersion due to falling or jumping from crushed water-skis, sequela
	V90.38*		Drowning and submersion due to falling or jumping from other crushed unpowered watercraft
V90.38XA		V90.38	Drowning and submersion due to falling or jumping from other crushed unpowered watercraft, initial encounter
V90.38XD		V90.38	Drowning and submersion due to falling or jumping from other crushed unpowered watercraft, subsequent encounter
V90.38XS		V90.38	Drowning and submersion due to falling or jumping from other crushed unpowered watercraft, sequela
	V90.39*		Drowning and submersion due to falling or jumping from crushed unspecified watercraft
V90.39XA		V90.39	Drowning and submersion due to falling or jumping from crushed unspecified watercraft, initial encounter
V90.39XD		V90.39	Drowning and submersion due to falling or jumping from crushed unspecified watercraft, subsequent encounter
V90.39XS		V90.39	Drowning and submersion due to falling or jumping from crushed unspecified watercraft, sequela
	V90.80*		Drowning and submersion due to other accident to merchant ship
V90.80XA		V90.80	Drowning and submersion due to other accident to merchant ship, initial encounter
V90.80XD		V90.80	Drowning and submersion due to other accident to merchant ship, subsequent encounter
V90.80XS		V90.80	Drowning and submersion due to other accident to merchant ship, sequela
	V90.81*		Drowning and submersion due to other accident to passenger ship
V90.81XA		V90.81	Drowning and submersion due to other accident to passenger ship, initial encounter
V90.81XD		V90.81	Drowning and submersion due to other accident to passenger ship, subsequent encounter
V90.81XS		V90.81	Drowning and submersion due to other accident to passenger ship, sequela
	V90.82*		Drowning and submersion due to other accident to fishing boat
V90.82XA		V90.82	Drowning and submersion due to other accident to fishing boat, initial encounter
V90.82XD		V90.82	Drowning and submersion due to other accident to fishing boat, subsequent encounter
V90.82XS		V90.82	Drowning and submersion due to other accident to fishing boat, sequela
	V90.83*		Drowning and submersion due to other accident to other powered watercraft
V90.83XA		V90.83	Drowning and submersion due to other accident to other powered watercraft, initial encounter
V90.83XD		V90.83	Drowning and submersion due to other accident to other powered watercraft, subsequent encounter
V90.83XS		V90.83	Drowning and submersion due to other accident to other powered watercraft, sequela
	V90.84*		Drowning and submersion due to other accident to sailboat
V90.84XA		V90.84	Drowning and submersion due to other accident to sailboat, initial encounter
V90.84XD		V90.84	Drowning and submersion due to other accident to sailboat, subsequent encounter
V90.84XS		V90.84	Drowning and submersion due to other accident to sailboat, sequela
	V90.85*		Drowning and submersion due to other accident to canoe or kayak
V90.85XA		V90.85	Drowning and submersion due to other accident to canoe or kayak, initial encounter
V90.85XD		V90.85	Drowning and submersion due to other accident to canoe or kayak, subsequent encounter
V90.85XS		V90.85	Drowning and submersion due to other accident to canoe or kayak, sequela
	V90.86*		Drowning and submersion due to other accident to (nonpowered) inflatable craft
V90.86XA		V90.86	Drowning and submersion due to other accident to (nonpowered) inflatable craft, initial encounter
V90.86XD		V90.86	Drowning and submersion due to other accident to (nonpowered) inflatable craft, subsequent encounter
V90.86XS		V90.86	Drowning and submersion due to other accident to (nonpowered) inflatable craft, sequela
	V90.87*		Drowning and submersion due to other accident to water-skis
V90.87XA		V90.87	Drowning and submersion due to other accident to water-skis, initial encounter
V90.87XD		V90.87	Drowning and submersion due to other accident to water-skis, subsequent encounter
V90.87XS		V90.87	Drowning and submersion due to other accident to water-skis, sequela
	V90.88*		Drowning and submersion due to other accident to other unpowered watercraft
V90.88XA		V90.88	Drowning and submersion due to other accident to other unpowered watercraft, initial encounter
V90.88XD		V90.88	Drowning and submersion due to other accident to other unpowered watercraft, subsequent encounter
V90.88XS		V90.88	Drowning and submersion due to other accident to other unpowered watercraft, sequela
	V90.89*		Drowning and submersion due to other accident to unspecified watercraft
V90.89XA		V90.89	Drowning and submersion due to other accident to unspecified watercraft, initial encounter
V90.89XD		V90.89	Drowning and submersion due to other accident to unspecified watercraft, subsequent encounter
V90.89XS		V90.89	Drowning and submersion due to other accident to unspecified watercraft, sequela
	V91.00*		Burn due to merchant ship on fire
V91.00XA		V91.00	Burn due to merchant ship on fire, initial encounter
V91.00XD		V91.00	Burn due to merchant ship on fire, subsequent encounter
V91.00XS		V91.00	Burn due to merchant ship on fire, sequela
	V91.01*		Burn due to passenger ship on fire
V91.01XA		V91.01	Burn due to passenger ship on fire, initial encounter
V91.01XD		V91.01	Burn due to passenger ship on fire, subsequent encounter
V91.01XS		V91.01	Burn due to passenger ship on fire, sequela
	V91.02*		Burn due to fishing boat on fire
V91.02XA		V91.02	Burn due to fishing boat on fire, initial encounter
V91.02XD		V91.02	Burn due to fishing boat on fire, subsequent encounter
V91.02XS		V91.02	Burn due to fishing boat on fire, sequela
	V91.03*		Burn due to other powered watercraft on fire
V91.03XA		V91.03	Burn due to other powered watercraft on fire, initial encounter
V91.03XD		V91.03	Burn due to other powered watercraft on fire, subsequent encounter
V91.03XS		V91.03	Burn due to other powered watercraft on fire, sequela
	V91.04*		Burn due to sailboat on fire
V91.04XA		V91.04	Burn due to sailboat on fire, initial encounter
V91.04XD		V91.04	Burn due to sailboat on fire, subsequent encounter
V91.04XS		V91.04	Burn due to sailboat on fire, sequela
	V91.05*		Burn due to canoe or kayak on fire
V91.05XA		V91.05	Burn due to canoe or kayak on fire, initial encounter
V91.05XD		V91.05	Burn due to canoe or kayak on fire, subsequent encounter
V91.05XS		V91.05	Burn due to canoe or kayak on fire, sequela
	V91.06*		Burn due to (nonpowered) inflatable craft on fire
V91.06XA		V91.06	Burn due to (nonpowered) inflatable craft on fire, initial encounter
V91.06XD		V91.06	Burn due to (nonpowered) inflatable craft on fire, subsequent encounter
V91.06XS		V91.06	Burn due to (nonpowered) inflatable craft on fire, sequela
	V91.07*		Burn due to water-skis on fire
V91.07XA		V91.07	Burn due to water-skis on fire, initial encounter
V91.07XD		V91.07	Burn due to water-skis on fire, subsequent encounter
V91.07XS		V91.07	Burn due to water-skis on fire, sequela
	V91.08*		Burn due to other unpowered watercraft on fire
V91.08XA		V91.08	Burn due to other unpowered watercraft on fire, initial encounter
V91.08XD		V91.08	Burn due to other unpowered watercraft on fire, subsequent encounter
V91.08XS		V91.08	Burn due to other unpowered watercraft on fire, sequela
	V91.09*		Burn due to unspecified watercraft on fire
V91.09XA		V91.09	Burn due to unspecified watercraft on fire, initial encounter
V91.09XD		V91.09	Burn due to unspecified watercraft on fire, subsequent encounter
V91.09XS		V91.09	Burn due to unspecified watercraft on fire, sequela
	V91.10*		Crushed between merchant ship and other watercraft or other object due to collision
V91.10XA		V91.10	Crushed between merchant ship and other watercraft or other object due to collision, initial encounter
V91.10XD		V91.10	Crushed between merchant ship and other watercraft or other object due to collision, subsequent encounter
V91.10XS		V91.10	Crushed between merchant ship and other watercraft or other object due to collision, sequela
	V91.11*		Crushed between passenger ship and other watercraft or other object due to collision
V91.11XA		V91.11	Crushed between passenger ship and other watercraft or other object due to collision, initial encounter
V91.11XD		V91.11	Crushed between passenger ship and other watercraft or other object due to collision, subsequent encounter
V91.11XS		V91.11	Crushed between passenger ship and other watercraft or other object due to collision, sequela
	V91.12*		Crushed between fishing boat and other watercraft or other object due to collision
V91.12XA		V91.12	Crushed between fishing boat and other watercraft or other object due to collision, initial encounter
V91.12XD		V91.12	Crushed between fishing boat and other watercraft or other object due to collision, subsequent encounter
V91.12XS		V91.12	Crushed between fishing boat and other watercraft or other object due to collision, sequela
	V91.13*		Crushed between other powered watercraft and other watercraft or other object due to collision
V91.13XA		V91.13	Crushed between other powered watercraft and other watercraft or other object due to collision, initial encounter
V91.13XD		V91.13	Crushed between other powered watercraft and other watercraft or other object due to collision, subsequent encounter
V91.13XS		V91.13	Crushed between other powered watercraft and other watercraft or other object due to collision, sequela
	V91.14*		Crushed between sailboat and other watercraft or other object due to collision
V91.14XA		V91.14	Crushed between sailboat and other watercraft or other object due to collision, initial encounter
V91.14XD		V91.14	Crushed between sailboat and other watercraft or other object due to collision, subsequent encounter
V91.14XS		V91.14	Crushed between sailboat and other watercraft or other object due to collision, sequela
	V91.15*		Crushed between canoe or kayak and other watercraft or other object due to collision
V91.15XA		V91.15	Crushed between canoe or kayak and other watercraft or other object due to collision, initial encounter
V91.15XD		V91.15	Crushed between canoe or kayak and other watercraft or other object due to collision, subsequent encounter
V91.15XS		V91.15	Crushed between canoe or kayak and other watercraft or other object due to collision, sequela
	V91.16*		Crushed between (nonpowered) inflatable craft and other watercraft or other object due to collision
V91.16XA		V91.16	Crushed between (nonpowered) inflatable craft and other watercraft or other object due to collision, initial encounter
V91.16XD		V91.16	Crushed between (nonpowered) inflatable craft and other watercraft or other object due to collision, subsequent encounter
V91.16XS		V91.16	Crushed between (nonpowered) inflatable craft and other watercraft or other object due to collision, sequela
	V91.18*		Crushed between other unpowered watercraft and other watercraft or other object due to collision
V91.18XA		V91.18	Crushed between other unpowered watercraft and other watercraft or other object due to collision, initial encounter
V91.18XD		V91.18	Crushed between other unpowered watercraft and other watercraft or other object due to collision, subsequent encounter
V91.18XS		V91.18	Crushed between other unpowered watercraft and other watercraft or other object due to collision, sequela
	V91.19*		Crushed between unspecified watercraft and other watercraft or other object due to collision
V91.19XA		V91.19	Crushed between unspecified watercraft and other watercraft or other object due to collision, initial encounter
V91.19XD		V91.19	Crushed between unspecified watercraft and other watercraft or other object due to collision, subsequent encounter
V91.19XS		V91.19	Crushed between unspecified watercraft and other watercraft or other object due to collision, sequela
	V91.20*		Fall due to collision between merchant ship and other watercraft or other object
V91.20XA		V91.20	Fall due to collision between merchant ship and other watercraft or other object, initial encounter
V91.20XD		V91.20	Fall due to collision between merchant ship and other watercraft or other object, subsequent encounter
V91.20XS		V91.20	Fall due to collision between merchant ship and other watercraft or other object, sequela
	V91.21*		Fall due to collision between passenger ship and other watercraft or other object
V91.21XA		V91.21	Fall due to collision between passenger ship and other watercraft or other object, initial encounter
V91.21XD		V91.21	Fall due to collision between passenger ship and other watercraft or other object, subsequent encounter
V91.21XS		V91.21	Fall due to collision between passenger ship and other watercraft or other object, sequela
	V91.22*		Fall due to collision between fishing boat and other watercraft or other object
V91.22XA		V91.22	Fall due to collision between fishing boat and other watercraft or other object, initial encounter
V91.22XD		V91.22	Fall due to collision between fishing boat and other watercraft or other object, subsequent encounter
V91.22XS		V91.22	Fall due to collision between fishing boat and other watercraft or other object, sequela
	V91.23*		Fall due to collision between other powered watercraft and other watercraft or other object
V91.23XA		V91.23	Fall due to collision between other powered watercraft and other watercraft or other object, initial encounter
V91.23XD		V91.23	Fall due to collision between other powered watercraft and other watercraft or other object, subsequent encounter
V91.23XS		V91.23	Fall due to collision between other powered watercraft and other watercraft or other object, sequela
	V91.24*		Fall due to collision between sailboat and other watercraft or other object
V91.24XA		V91.24	Fall due to collision between sailboat and other watercraft or other object, initial encounter
V91.24XD		V91.24	Fall due to collision between sailboat and other watercraft or other object, subsequent encounter
V91.24XS		V91.24	Fall due to collision between sailboat and other watercraft or other object, sequela
	V91.25*		Fall due to collision between canoe or kayak and other watercraft or other object
V91.25XA		V91.25	Fall due to collision between canoe or kayak and other watercraft or other object, initial encounter
V91.25XD		V91.25	Fall due to collision between canoe or kayak and other watercraft or other object, subsequent encounter
V91.25XS		V91.25	Fall due to collision between canoe or kayak and other watercraft or other object, sequela
	V91.26*		Fall due to collision between (nonpowered) inflatable craft and other watercraft or other object
V91.26XA		V91.26	Fall due to collision between (nonpowered) inflatable craft and other watercraft or other object, initial encounter
V91.26XD		V91.26	Fall due to collision between (nonpowered) inflatable craft and other watercraft or other object, subsequent encounter
V91.26XS		V91.26	Fall due to collision between (nonpowered) inflatable craft and other watercraft or other object, sequela
	V91.29*		Fall due to collision between unspecified watercraft and other watercraft or other object
V91.29XA		V91.29	Fall due to collision between unspecified watercraft and other watercraft or other object, initial encounter
V91.29XD		V91.29	Fall due to collision between unspecified watercraft and other watercraft or other object, subsequent encounter
V91.29XS		V91.29	Fall due to collision between unspecified watercraft and other watercraft or other object, sequela
	V91.30*		Hit or struck by falling object due to accident to merchant ship
V91.30XA		V91.30	Hit or struck by falling object due to accident to merchant ship, initial encounter
V91.30XD		V91.30	Hit or struck by falling object due to accident to merchant ship, subsequent encounter
V91.30XS		V91.30	Hit or struck by falling object due to accident to merchant ship, sequela
	V91.31*		Hit or struck by falling object due to accident to passenger ship
V91.31XA		V91.31	Hit or struck by falling object due to accident to passenger ship, initial encounter
V91.31XD		V91.31	Hit or struck by falling object due to accident to passenger ship, subsequent encounter
V91.31XS		V91.31	Hit or struck by falling object due to accident to passenger ship, sequela
	V91.32*		Hit or struck by falling object due to accident to fishing boat
V91.32XA		V91.32	Hit or struck by falling object due to accident to fishing boat, initial encounter
V91.32XD		V91.32	Hit or struck by falling object due to accident to fishing boat, subsequent encounter
V91.32XS		V91.32	Hit or struck by falling object due to accident to fishing boat, sequela
	V91.33*		Hit or struck by falling object due to accident to other powered watercraft
V91.33XA		V91.33	Hit or struck by falling object due to accident to other powered watercraft, initial encounter
V91.33XD		V91.33	Hit or struck by falling object due to accident to other powered watercraft, subsequent encounter
V91.33XS		V91.33	Hit or struck by falling object due to accident to other powered watercraft, sequela
	V91.34*		Hit or struck by falling object due to accident to sailboat
V91.34XA		V91.34	Hit or struck by falling object due to accident to sailboat, initial encounter
V91.34XD		V91.34	Hit or struck by falling object due to accident to sailboat, subsequent encounter
V91.34XS		V91.34	Hit or struck by falling object due to accident to sailboat, sequela
	V91.35*		Hit or struck by falling object due to accident to canoe or kayak
V91.35XA		V91.35	Hit or struck by falling object due to accident to canoe or kayak, initial encounter
V91.35XD		V91.35	Hit or struck by falling object due to accident to canoe or kayak, subsequent encounter
V91.35XS		V91.35	Hit or struck by falling object due to accident to canoe or kayak, sequela
	V91.36*		Hit or struck by falling object due to accident to (nonpowered) inflatable craft
V91.36XA		V91.36	Hit or struck by falling object due to accident to (nonpowered) inflatable craft, initial encounter
V91.36XD		V91.36	Hit or struck by falling object due to accident to (nonpowered) inflatable craft, subsequent encounter
V91.36XS		V91.36	Hit or struck by falling object due to accident to (nonpowered) inflatable craft, sequela
	V91.37*		Hit or struck by falling object due to accident to water-skis
V91.37XA		V91.37	Hit or struck by falling object due to accident to water-skis, initial encounter
V91.37XD		V91.37	Hit or struck by falling object due to accident to water-skis, subsequent encounter
V91.37XS		V91.37	Hit or struck by falling object due to accident to water-skis, sequela
	V91.38*		Hit or struck by falling object due to accident to other unpowered watercraft
V91.38XA		V91.38	Hit or struck by falling object due to accident to other unpowered watercraft, initial encounter
V91.38XD		V91.38	Hit or struck by falling object due to accident to other unpowered watercraft, subsequent encounter
V91.38XS		V91.38	Hit or struck by falling object due to accident to other unpowered watercraft, sequela
	V91.39*		Hit or struck by falling object due to accident to unspecified watercraft
V91.39XA		V91.39	Hit or struck by falling object due to accident to unspecified watercraft, initial encounter
V91.39XD		V91.39	Hit or struck by falling object due to accident to unspecified watercraft, subsequent encounter
V91.39XS		V91.39	Hit or struck by falling object due to accident to unspecified watercraft, sequela
	V91.80*		Other injury due to other accident to merchant ship
V91.80XA		V91.80	Other injury due to other accident to merchant ship, initial encounter
V91.80XD		V91.80	Other injury due to other accident to merchant ship, subsequent encounter
V91.80XS		V91.80	Other injury due to other accident to merchant ship, sequela
	V91.81*		Other injury due to other accident to passenger ship
V91.81XA		V91.81	Other injury due to other accident to passenger ship, initial encounter
V91.81XD		V91.81	Other injury due to other accident to passenger ship, subsequent encounter
V91.81XS		V91.81	Other injury due to other accident to passenger ship, sequela
	V91.82*		Other injury due to other accident to fishing boat
V91.82XA		V91.82	Other injury due to other accident to fishing boat, initial encounter
V91.82XD		V91.82	Other injury due to other accident to fishing boat, subsequent encounter
V91.82XS		V91.82	Other injury due to other accident to fishing boat, sequela
	V91.83*		Other injury due to other accident to other powered watercraft
V91.83XA		V91.83	Other injury due to other accident to other powered watercraft, initial encounter
V91.83XD		V91.83	Other injury due to other accident to other powered watercraft, subsequent encounter
V91.83XS		V91.83	Other injury due to other accident to other powered watercraft, sequela
	V91.84*		Other injury due to other accident to sailboat
V91.84XA		V91.84	Other injury due to other accident to sailboat, initial encounter
V91.84XD		V91.84	Other injury due to other accident to sailboat, subsequent encounter
V91.84XS		V91.84	Other injury due to other accident to sailboat, sequela
	V91.85*		Other injury due to other accident to canoe or kayak
V91.85XA		V91.85	Other injury due to other accident to canoe or kayak, initial encounter
V91.85XD		V91.85	Other injury due to other accident to canoe or kayak, subsequent encounter
V91.85XS		V91.85	Other injury due to other accident to canoe or kayak, sequela
	V91.86*		Other injury due to other accident to (nonpowered) inflatable craft
V91.86XA		V91.86	Other injury due to other accident to (nonpowered) inflatable craft, initial encounter
V91.86XD		V91.86	Other injury due to other accident to (nonpowered) inflatable craft, subsequent encounter
V91.86XS		V91.86	Other injury due to other accident to (nonpowered) inflatable craft, sequela
	V91.87*		Other injury due to other accident to water-skis
V91.87XA		V91.87	Other injury due to other accident to water-skis, initial encounter
V91.87XD		V91.87	Other injury due to other accident to water-skis, subsequent encounter
V91.87XS		V91.87	Other injury due to other accident to water-skis, sequela
	V91.88*		Other injury due to other accident to other unpowered watercraft
V91.88XA		V91.88	Other injury due to other accident to other unpowered watercraft, initial encounter
V91.88XD		V91.88	Other injury due to other accident to other unpowered watercraft, subsequent encounter
V91.88XS		V91.88	Other injury due to other accident to other unpowered watercraft, sequela
	V91.89*		Other injury due to other accident to unspecified watercraft
V91.89XA		V91.89	Other injury due to other accident to unspecified watercraft, initial encounter
V91.89XD		V91.89	Other injury due to other accident to unspecified watercraft, subsequent encounter
V91.89XS		V91.89	Other injury due to other accident to unspecified watercraft, sequela
	V92.00*		Drowning and submersion due to fall off merchant ship
V92.00XA		V92.00	Drowning and submersion due to fall off merchant ship, initial encounter
V92.00XD		V92.00	Drowning and submersion due to fall off merchant ship, subsequent encounter
V92.00XS		V92.00	Drowning and submersion due to fall off merchant ship, sequela
	V92.01*		Drowning and submersion due to fall off passenger ship
V92.01XA		V92.01	Drowning and submersion due to fall off passenger ship, initial encounter
V92.01XD		V92.01	Drowning and submersion due to fall off passenger ship, subsequent encounter
V92.01XS		V92.01	Drowning and submersion due to fall off passenger ship, sequela
	V92.02*		Drowning and submersion due to fall off fishing boat
V92.02XA		V92.02	Drowning and submersion due to fall off fishing boat, initial encounter
V92.02XD		V92.02	Drowning and submersion due to fall off fishing boat, subsequent encounter
V92.02XS		V92.02	Drowning and submersion due to fall off fishing boat, sequela
	V92.03*		Drowning and submersion due to fall off other powered watercraft
V92.03XA		V92.03	Drowning and submersion due to fall off other powered watercraft, initial encounter
V92.03XD		V92.03	Drowning and submersion due to fall off other powered watercraft, subsequent encounter
V92.03XS		V92.03	Drowning and submersion due to fall off other powered watercraft, sequela
	V92.04*		Drowning and submersion due to fall off sailboat
V92.04XA		V92.04	Drowning and submersion due to fall off sailboat, initial encounter
V92.04XD		V92.04	Drowning and submersion due to fall off sailboat, subsequent encounter
V92.04XS		V92.04	Drowning and submersion due to fall off sailboat, sequela
	V92.05*		Drowning and submersion due to fall off canoe or kayak
V92.05XA		V92.05	Drowning and submersion due to fall off canoe or kayak, initial encounter
V92.05XD		V92.05	Drowning and submersion due to fall off canoe or kayak, subsequent encounter
V92.05XS		V92.05	Drowning and submersion due to fall off canoe or kayak, sequela
	V92.06*		Drowning and submersion due to fall off (nonpowered) inflatable craft
V92.06XA		V92.06	Drowning and submersion due to fall off (nonpowered) inflatable craft, initial encounter
V92.06XD		V92.06	Drowning and submersion due to fall off (nonpowered) inflatable craft, subsequent encounter
V92.06XS		V92.06	Drowning and submersion due to fall off (nonpowered) inflatable craft, sequela
	V92.07*		Drowning and submersion due to fall off water-skis
V92.07XA		V92.07	Drowning and submersion due to fall off water-skis, initial encounter
V92.07XD		V92.07	Drowning and submersion due to fall off water-skis, subsequent encounter
V92.07XS		V92.07	Drowning and submersion due to fall off water-skis, sequela
	V92.08*		Drowning and submersion due to fall off other unpowered watercraft
V92.08XA		V92.08	Drowning and submersion due to fall off other unpowered watercraft, initial encounter
V92.08XD		V92.08	Drowning and submersion due to fall off other unpowered watercraft, subsequent encounter
V92.08XS		V92.08	Drowning and submersion due to fall off other unpowered watercraft, sequela
	V92.09*		Drowning and submersion due to fall off unspecified watercraft
V92.09XA		V92.09	Drowning and submersion due to fall off unspecified watercraft, initial encounter
V92.09XD		V92.09	Drowning and submersion due to fall off unspecified watercraft, subsequent encounter
V92.09XS		V92.09	Drowning and submersion due to fall off unspecified watercraft, sequela
	V92.10*		Drowning and submersion due to being thrown overboard by motion of merchant ship
V92.10XA		V92.10	Drowning and submersion due to being thrown overboard by motion of merchant ship, initial encounter
V92.10XD		V92.10	Drowning and submersion due to being thrown overboard by motion of merchant ship, subsequent encounter
V92.10XS		V92.10	Drowning and submersion due to being thrown overboard by motion of merchant ship, sequela
	V92.11*		Drowning and submersion due to being thrown overboard by motion of passenger ship
V92.11XA		V92.11	Drowning and submersion due to being thrown overboard by motion of passenger ship, initial encounter
V92.11XD		V92.11	Drowning and submersion due to being thrown overboard by motion of passenger ship, subsequent encounter
V92.11XS		V92.11	Drowning and submersion due to being thrown overboard by motion of passenger ship, sequela
	V92.12*		Drowning and submersion due to being thrown overboard by motion of fishing boat
V92.12XA		V92.12	Drowning and submersion due to being thrown overboard by motion of fishing boat, initial encounter
V92.12XD		V92.12	Drowning and submersion due to being thrown overboard by motion of fishing boat, subsequent encounter
V92.12XS		V92.12	Drowning and submersion due to being thrown overboard by motion of fishing boat, sequela
	V92.13*		Drowning and submersion due to being thrown overboard by motion of other powered watercraft
V92.13XA		V92.13	Drowning and submersion due to being thrown overboard by motion of other powered watercraft, initial encounter
V92.13XD		V92.13	Drowning and submersion due to being thrown overboard by motion of other powered watercraft, subsequent encounter
V92.13XS		V92.13	Drowning and submersion due to being thrown overboard by motion of other powered watercraft, sequela
	V92.14*		Drowning and submersion due to being thrown overboard by motion of sailboat
V92.14XA		V92.14	Drowning and submersion due to being thrown overboard by motion of sailboat, initial encounter
V92.14XD		V92.14	Drowning and submersion due to being thrown overboard by motion of sailboat, subsequent encounter
V92.14XS		V92.14	Drowning and submersion due to being thrown overboard by motion of sailboat, sequela
	V92.15*		Drowning and submersion due to being thrown overboard by motion of canoe or kayak
V92.15XA		V92.15	Drowning and submersion due to being thrown overboard by motion of canoe or kayak, initial encounter
V92.15XD		V92.15	Drowning and submersion due to being thrown overboard by motion of canoe or kayak, subsequent encounter
V92.15XS		V92.15	Drowning and submersion due to being thrown overboard by motion of canoe or kayak, sequela
	V92.16*		Drowning and submersion due to being thrown overboard by motion of (nonpowered) inflatable craft
V92.16XA		V92.16	Drowning and submersion due to being thrown overboard by motion of (nonpowered) inflatable craft, initial encounter
V92.16XD		V92.16	Drowning and submersion due to being thrown overboard by motion of (nonpowered) inflatable craft, subsequent encounter
V92.16XS		V92.16	Drowning and submersion due to being thrown overboard by motion of (nonpowered) inflatable craft, sequela
	V92.19*		Drowning and submersion due to being thrown overboard by motion of unspecified watercraft
V92.19XA		V92.19	Drowning and submersion due to being thrown overboard by motion of unspecified watercraft, initial encounter
V92.19XD		V92.19	Drowning and submersion due to being thrown overboard by motion of unspecified watercraft, subsequent encounter
V92.19XS		V92.19	Drowning and submersion due to being thrown overboard by motion of unspecified watercraft, sequela
	V92.20*		Drowning and submersion due to being washed overboard from merchant ship
V92.20XA		V92.20	Drowning and submersion due to being washed overboard from merchant ship, initial encounter
V92.20XD		V92.20	Drowning and submersion due to being washed overboard from merchant ship, subsequent encounter
V92.20XS		V92.20	Drowning and submersion due to being washed overboard from merchant ship, sequela
	V92.21*		Drowning and submersion due to being washed overboard from passenger ship
V92.21XA		V92.21	Drowning and submersion due to being washed overboard from passenger ship, initial encounter
V92.21XD		V92.21	Drowning and submersion due to being washed overboard from passenger ship, subsequent encounter
V92.21XS		V92.21	Drowning and submersion due to being washed overboard from passenger ship, sequela
	V92.22*		Drowning and submersion due to being washed overboard from fishing boat
V92.22XA		V92.22	Drowning and submersion due to being washed overboard from fishing boat, initial encounter
V92.22XD		V92.22	Drowning and submersion due to being washed overboard from fishing boat, subsequent encounter
V92.22XS		V92.22	Drowning and submersion due to being washed overboard from fishing boat, sequela
	V92.23*		Drowning and submersion due to being washed overboard from other powered watercraft
V92.23XA		V92.23	Drowning and submersion due to being washed overboard from other powered watercraft, initial encounter
V92.23XD		V92.23	Drowning and submersion due to being washed overboard from other powered watercraft, subsequent encounter
V92.23XS		V92.23	Drowning and submersion due to being washed overboard from other powered watercraft, sequela
	V92.24*		Drowning and submersion due to being washed overboard from sailboat
V92.24XA		V92.24	Drowning and submersion due to being washed overboard from sailboat, initial encounter
V92.24XD		V92.24	Drowning and submersion due to being washed overboard from sailboat, subsequent encounter
V92.24XS		V92.24	Drowning and submersion due to being washed overboard from sailboat, sequela
	V92.25*		Drowning and submersion due to being washed overboard from canoe or kayak
V92.25XA		V92.25	Drowning and submersion due to being washed overboard from canoe or kayak, initial encounter
V92.25XD		V92.25	Drowning and submersion due to being washed overboard from canoe or kayak, subsequent encounter
V92.25XS		V92.25	Drowning and submersion due to being washed overboard from canoe or kayak, sequela
	V92.26*		Drowning and submersion due to being washed overboard from (nonpowered) inflatable craft
V92.26XA		V92.26	Drowning and submersion due to being washed overboard from (nonpowered) inflatable craft, initial encounter
V92.26XD		V92.26	Drowning and submersion due to being washed overboard from (nonpowered) inflatable craft, subsequent encounter
V92.26XS		V92.26	Drowning and submersion due to being washed overboard from (nonpowered) inflatable craft, sequela
	V92.27*		Drowning and submersion due to being washed overboard from water-skis
V92.27XA		V92.27	Drowning and submersion due to being washed overboard from water-skis, initial encounter
V92.27XD		V92.27	Drowning and submersion due to being washed overboard from water-skis, subsequent encounter
V92.27XS		V92.27	Drowning and submersion due to being washed overboard from water-skis, sequela
	V92.28*		Drowning and submersion due to being washed overboard from other unpowered watercraft
V92.28XA		V92.28	Drowning and submersion due to being washed overboard from other unpowered watercraft, initial encounter
V92.28XD		V92.28	Drowning and submersion due to being washed overboard from other unpowered watercraft, subsequent encounter
V92.28XS		V92.28	Drowning and submersion due to being washed overboard from other unpowered watercraft, sequela
	V92.29*		Drowning and submersion due to being washed overboard from unspecified watercraft
V92.29XA		V92.29	Drowning and submersion due to being washed overboard from unspecified watercraft, initial encounter
V92.29XD		V92.29	Drowning and submersion due to being washed overboard from unspecified watercraft, subsequent encounter
V92.29XS		V92.29	Drowning and submersion due to being washed overboard from unspecified watercraft, sequela
	V93.00*		Burn due to localized fire on board merchant vessel
V93.00XA		V93.00	Burn due to localized fire on board merchant vessel, initial encounter
V93.00XD		V93.00	Burn due to localized fire on board merchant vessel, subsequent encounter
V93.00XS		V93.00	Burn due to localized fire on board merchant vessel, sequela
	V93.01*		Burn due to localized fire on board passenger vessel
V93.01XA		V93.01	Burn due to localized fire on board passenger vessel, initial encounter
V93.01XD		V93.01	Burn due to localized fire on board passenger vessel, subsequent encounter
V93.01XS		V93.01	Burn due to localized fire on board passenger vessel, sequela
	V93.02*		Burn due to localized fire on board fishing boat
V93.02XA		V93.02	Burn due to localized fire on board fishing boat, initial encounter
V93.02XD		V93.02	Burn due to localized fire on board fishing boat, subsequent encounter
V93.02XS		V93.02	Burn due to localized fire on board fishing boat, sequela
	V93.03*		Burn due to localized fire on board other powered watercraft
V93.03XA		V93.03	Burn due to localized fire on board other powered watercraft, initial encounter
V93.03XD		V93.03	Burn due to localized fire on board other powered watercraft, subsequent encounter
V93.03XS		V93.03	Burn due to localized fire on board other powered watercraft, sequela
	V93.04*		Burn due to localized fire on board sailboat
V93.04XA		V93.04	Burn due to localized fire on board sailboat, initial encounter
V93.04XD		V93.04	Burn due to localized fire on board sailboat, subsequent encounter
V93.04XS		V93.04	Burn due to localized fire on board sailboat, sequela
	V93.09*		Burn due to localized fire on board unspecified watercraft
V93.09XA		V93.09	Burn due to localized fire on board unspecified watercraft, initial encounter
V93.09XD		V93.09	Burn due to localized fire on board unspecified watercraft, subsequent encounter
V93.09XS		V93.09	Burn due to localized fire on board unspecified watercraft, sequela
	V93.10*		Other burn on board merchant vessel
V93.10XA		V93.10	Other burn on board merchant vessel, initial encounter
V93.10XD		V93.10	Other burn on board merchant vessel, subsequent encounter
V93.10XS		V93.10	Other burn on board merchant vessel, sequela
	V93.11*		Other burn on board passenger vessel
V93.11XA		V93.11	Other burn on board passenger vessel, initial encounter
V93.11XD		V93.11	Other burn on board passenger vessel, subsequent encounter
V93.11XS		V93.11	Other burn on board passenger vessel, sequela
	V93.12*		Other burn on board fishing boat
V93.12XA		V93.12	Other burn on board fishing boat, initial encounter
V93.12XD		V93.12	Other burn on board fishing boat, subsequent encounter
V93.12XS		V93.12	Other burn on board fishing boat, sequela
	V93.13*		Other burn on board other powered watercraft
V93.13XA		V93.13	Other burn on board other powered watercraft, initial encounter
V93.13XD		V93.13	Other burn on board other powered watercraft, subsequent encounter
V93.13XS		V93.13	Other burn on board other powered watercraft, sequela
	V93.14*		Other burn on board sailboat
V93.14XA		V93.14	Other burn on board sailboat, initial encounter
V93.14XD		V93.14	Other burn on board sailboat, subsequent encounter
V93.14XS		V93.14	Other burn on board sailboat, sequela
	V93.19*		Other burn on board unspecified watercraft
V93.19XA		V93.19	Other burn on board unspecified watercraft, initial encounter
V93.19XD		V93.19	Other burn on board unspecified watercraft, subsequent encounter
V93.19XS		V93.19	Other burn on board unspecified watercraft, sequela
	V93.20*		Heat exposure on board merchant ship
V93.20XA		V93.20	Heat exposure on board merchant ship, initial encounter
V93.20XD		V93.20	Heat exposure on board merchant ship, subsequent encounter
V93.20XS		V93.20	Heat exposure on board merchant ship, sequela
	V93.21*		Heat exposure on board passenger ship
V93.21XA		V93.21	Heat exposure on board passenger ship, initial encounter
V93.21XD		V93.21	Heat exposure on board passenger ship, subsequent encounter
V93.21XS		V93.21	Heat exposure on board passenger ship, sequela
	V93.22*		Heat exposure on board fishing boat
V93.22XA		V93.22	Heat exposure on board fishing boat, initial encounter
V93.22XD		V93.22	Heat exposure on board fishing boat, subsequent encounter
V93.22XS		V93.22	Heat exposure on board fishing boat, sequela
	V93.23*		Heat exposure on board other powered watercraft
V93.23XA		V93.23	Heat exposure on board other powered watercraft, initial encounter
V93.23XD		V93.23	Heat exposure on board other powered watercraft, subsequent encounter
V93.23XS		V93.23	Heat exposure on board other powered watercraft, sequela
	V93.24*		Heat exposure on board sailboat
V93.24XA		V93.24	Heat exposure on board sailboat, initial encounter
V93.24XD		V93.24	Heat exposure on board sailboat, subsequent encounter
V93.24XS		V93.24	Heat exposure on board sailboat, sequela
	V93.29*		Heat exposure on board unspecified watercraft
V93.29XA		V93.29	Heat exposure on board unspecified watercraft, initial encounter
V93.29XD		V93.29	Heat exposure on board unspecified watercraft, subsequent encounter
V93.29XS		V93.29	Heat exposure on board unspecified watercraft, sequela
	V93.30*		Fall on board merchant ship
V93.30XA		V93.30	Fall on board merchant ship, initial encounter
V93.30XD		V93.30	Fall on board merchant ship, subsequent encounter
V93.30XS		V93.30	Fall on board merchant ship, sequela
	V93.31*		Fall on board passenger ship
V93.31XA		V93.31	Fall on board passenger ship, initial encounter
V93.31XD		V93.31	Fall on board passenger ship, subsequent encounter
V93.31XS		V93.31	Fall on board passenger ship, sequela
	V93.32*		Fall on board fishing boat
V93.32XA		V93.32	Fall on board fishing boat, initial encounter
V93.32XD		V93.32	Fall on board fishing boat, subsequent encounter
V93.32XS		V93.32	Fall on board fishing boat, sequela
	V93.33*		Fall on board other powered watercraft
V93.33XA		V93.33	Fall on board other powered watercraft, initial encounter
V93.33XD		V93.33	Fall on board other powered watercraft, subsequent encounter
V93.33XS		V93.33	Fall on board other powered watercraft, sequela
	V93.34*		Fall on board sailboat
V93.34XA		V93.34	Fall on board sailboat, initial encounter
V93.34XD		V93.34	Fall on board sailboat, subsequent encounter
V93.34XS		V93.34	Fall on board sailboat, sequela
	V93.35*		Fall on board canoe or kayak
V93.35XA		V93.35	Fall on board canoe or kayak, initial encounter
V93.35XD		V93.35	Fall on board canoe or kayak, subsequent encounter
V93.35XS		V93.35	Fall on board canoe or kayak, sequela
	V93.36*		Fall on board (nonpowered) inflatable craft
V93.36XA		V93.36	Fall on board (nonpowered) inflatable craft, initial encounter
V93.36XD		V93.36	Fall on board (nonpowered) inflatable craft, subsequent encounter
V93.36XS		V93.36	Fall on board (nonpowered) inflatable craft, sequela
	V93.38*		Fall on board other unpowered watercraft
V93.38XA		V93.38	Fall on board other unpowered watercraft, initial encounter
V93.38XD		V93.38	Fall on board other unpowered watercraft, subsequent encounter
V93.38XS		V93.38	Fall on board other unpowered watercraft, sequela
	V93.39*		Fall on board unspecified watercraft
V93.39XA		V93.39	Fall on board unspecified watercraft, initial encounter
V93.39XD		V93.39	Fall on board unspecified watercraft, subsequent encounter
V93.39XS		V93.39	Fall on board unspecified watercraft, sequela
	V93.40*		Struck by falling object on merchant ship
V93.40XA		V93.40	Struck by falling object on merchant ship, initial encounter
V93.40XD		V93.40	Struck by falling object on merchant ship, subsequent encounter
V93.40XS		V93.40	Struck by falling object on merchant ship, sequela
	V93.41*		Struck by falling object on passenger ship
V93.41XA		V93.41	Struck by falling object on passenger ship, initial encounter
V93.41XD		V93.41	Struck by falling object on passenger ship, subsequent encounter
V93.41XS		V93.41	Struck by falling object on passenger ship, sequela
	V93.42*		Struck by falling object on fishing boat
V93.42XA		V93.42	Struck by falling object on fishing boat, initial encounter
V93.42XD		V93.42	Struck by falling object on fishing boat, subsequent encounter
V93.42XS		V93.42	Struck by falling object on fishing boat, sequela
	V93.43*		Struck by falling object on other powered watercraft
V93.43XA		V93.43	Struck by falling object on other powered watercraft, initial encounter
V93.43XD		V93.43	Struck by falling object on other powered watercraft, subsequent encounter
V93.43XS		V93.43	Struck by falling object on other powered watercraft, sequela
	V93.44*		Struck by falling object on sailboat
V93.44XA		V93.44	Struck by falling object on sailboat, initial encounter
V93.44XD		V93.44	Struck by falling object on sailboat, subsequent encounter
V93.44XS		V93.44	Struck by falling object on sailboat, sequela
	V93.48*		Struck by falling object on other unpowered watercraft
V93.48XA		V93.48	Struck by falling object on other unpowered watercraft, initial encounter
V93.48XD		V93.48	Struck by falling object on other unpowered watercraft, subsequent encounter
V93.48XS		V93.48	Struck by falling object on other unpowered watercraft, sequela
	V93.49*		Struck by falling object on unspecified watercraft
V93.49XA		V93.49	Struck by falling object on unspecified watercraft, initial encounter
V93.49XD		V93.49	Struck by falling object on unspecified watercraft, subsequent encounter
V93.49XS		V93.49	Struck by falling object on unspecified watercraft, sequela
	V93.50*		Explosion on board merchant ship
V93.50XA		V93.50	Explosion on board merchant ship, initial encounter
V93.50XD		V93.50	Explosion on board merchant ship, subsequent encounter
V93.50XS		V93.50	Explosion on board merchant ship, sequela
	V93.51*		Explosion on board passenger ship
V93.51XA		V93.51	Explosion on board passenger ship, initial encounter
V93.51XD		V93.51	Explosion on board passenger ship, subsequent encounter
V93.51XS		V93.51	Explosion on board passenger ship, sequela
	V93.52*		Explosion on board fishing boat
V93.52XA		V93.52	Explosion on board fishing boat, initial encounter
V93.52XD		V93.52	Explosion on board fishing boat, subsequent encounter
V93.52XS		V93.52	Explosion on board fishing boat, sequela
	V93.53*		Explosion on board other powered watercraft
V93.53XA		V93.53	Explosion on board other powered watercraft, initial encounter
V93.53XD		V93.53	Explosion on board other powered watercraft, subsequent encounter
V93.53XS		V93.53	Explosion on board other powered watercraft, sequela
	V93.54*		Explosion on board sailboat
V93.54XA		V93.54	Explosion on board sailboat, initial encounter
V93.54XD		V93.54	Explosion on board sailboat, subsequent encounter
V93.54XS		V93.54	Explosion on board sailboat, sequela
	V93.59*		Explosion on board unspecified watercraft
V93.59XA		V93.59	Explosion on board unspecified watercraft, initial encounter
V93.59XD		V93.59	Explosion on board unspecified watercraft, subsequent encounter
V93.59XS		V93.59	Explosion on board unspecified watercraft, sequela
	V93.60*		Machinery accident on board merchant ship
V93.60XA		V93.60	Machinery accident on board merchant ship, initial encounter
V93.60XD		V93.60	Machinery accident on board merchant ship, subsequent encounter
V93.60XS		V93.60	Machinery accident on board merchant ship, sequela
	V93.61*		Machinery accident on board passenger ship
V93.61XA		V93.61	Machinery accident on board passenger ship, initial encounter
V93.61XD		V93.61	Machinery accident on board passenger ship, subsequent encounter
V93.61XS		V93.61	Machinery accident on board passenger ship, sequela
	V93.62*		Machinery accident on board fishing boat
V93.62XA		V93.62	Machinery accident on board fishing boat, initial encounter
V93.62XD		V93.62	Machinery accident on board fishing boat, subsequent encounter
V93.62XS		V93.62	Machinery accident on board fishing boat, sequela
	V93.63*		Machinery accident on board other powered watercraft
V93.63XA		V93.63	Machinery accident on board other powered watercraft, initial encounter
V93.63XD		V93.63	Machinery accident on board other powered watercraft, subsequent encounter
V93.63XS		V93.63	Machinery accident on board other powered watercraft, sequela
	V93.64*		Machinery accident on board sailboat
V93.64XA		V93.64	Machinery accident on board sailboat, initial encounter
V93.64XD		V93.64	Machinery accident on board sailboat, subsequent encounter
V93.64XS		V93.64	Machinery accident on board sailboat, sequela
	V93.69*		Machinery accident on board unspecified watercraft
V93.69XA		V93.69	Machinery accident on board unspecified watercraft, initial encounter
V93.69XD		V93.69	Machinery accident on board unspecified watercraft, subsequent encounter
V93.69XS		V93.69	Machinery accident on board unspecified watercraft, sequela
	V93.80*		Other injury due to other accident on board merchant ship
V93.80XA		V93.80	Other injury due to other accident on board merchant ship, initial encounter
V93.80XD		V93.80	Other injury due to other accident on board merchant ship, subsequent encounter
V93.80XS		V93.80	Other injury due to other accident on board merchant ship, sequela
	V93.81*		Other injury due to other accident on board passenger ship
V93.81XA		V93.81	Other injury due to other accident on board passenger ship, initial encounter
V93.81XD		V93.81	Other injury due to other accident on board passenger ship, subsequent encounter
V93.81XS		V93.81	Other injury due to other accident on board passenger ship, sequela
	V93.82*		Other injury due to other accident on board fishing boat
V93.82XA		V93.82	Other injury due to other accident on board fishing boat, initial encounter
V93.82XD		V93.82	Other injury due to other accident on board fishing boat, subsequent encounter
V93.82XS		V93.82	Other injury due to other accident on board fishing boat, sequela
	V93.83*		Other injury due to other accident on board other powered watercraft
V93.83XA		V93.83	Other injury due to other accident on board other powered watercraft, initial encounter
V93.83XD		V93.83	Other injury due to other accident on board other powered watercraft, subsequent encounter
V93.83XS		V93.83	Other injury due to other accident on board other powered watercraft, sequela
	V93.84*		Other injury due to other accident on board sailboat
V93.84XA		V93.84	Other injury due to other accident on board sailboat, initial encounter
V93.84XD		V93.84	Other injury due to other accident on board sailboat, subsequent encounter
V93.84XS		V93.84	Other injury due to other accident on board sailboat, sequela
	V93.85*		Other injury due to other accident on board canoe or kayak
V93.85XA		V93.85	Other injury due to other accident on board canoe or kayak, initial encounter
V93.85XD		V93.85	Other injury due to other accident on board canoe or kayak, subsequent encounter
V93.85XS		V93.85	Other injury due to other accident on board canoe or kayak, sequela
	V93.86*		Other injury due to other accident on board (nonpowered) inflatable craft
V93.86XA		V93.86	Other injury due to other accident on board (nonpowered) inflatable craft, initial encounter
V93.86XD		V93.86	Other injury due to other accident on board (nonpowered) inflatable craft, subsequent encounter
V93.86XS		V93.86	Other injury due to other accident on board (nonpowered) inflatable craft, sequela
	V93.87*		Other injury due to other accident on board water-skis
V93.87XA		V93.87	Other injury due to other accident on board water-skis, initial encounter
V93.87XD		V93.87	Other injury due to other accident on board water-skis, subsequent encounter
V93.87XS		V93.87	Other injury due to other accident on board water-skis, sequela
	V93.88*		Other injury due to other accident on board other unpowered watercraft
V93.88XA		V93.88	Other injury due to other accident on board other unpowered watercraft, initial encounter
V93.88XD		V93.88	Other injury due to other accident on board other unpowered watercraft, subsequent encounter
V93.88XS		V93.88	Other injury due to other accident on board other unpowered watercraft, sequela
	V93.89*		Other injury due to other accident on board unspecified watercraft
V93.89XA		V93.89	Other injury due to other accident on board unspecified watercraft, initial encounter
V93.89XD		V93.89	Other injury due to other accident on board unspecified watercraft, subsequent encounter
V93.89XS		V93.89	Other injury due to other accident on board unspecified watercraft, sequela
	V94.0*		Hitting object or bottom of body of water due to fall from watercraft
V94.0XXA		V94.0	Hitting object or bottom of body of water due to fall from watercraft, initial encounter
V94.0XXD		V94.0	Hitting object or bottom of body of water due to fall from watercraft, subsequent encounter
V94.0XXS		V94.0	Hitting object or bottom of body of water due to fall from watercraft, sequela
	V94.11*		Bather struck by powered watercraft
V94.11XA		V94.11	Bather struck by powered watercraft, initial encounter
V94.11XD		V94.11	Bather struck by powered watercraft, subsequent encounter
V94.11XS		V94.11	Bather struck by powered watercraft, sequela
	V94.12*		Bather struck by nonpowered watercraft
V94.12XA		V94.12	Bather struck by nonpowered watercraft, initial encounter
V94.12XD		V94.12	Bather struck by nonpowered watercraft, subsequent encounter
V94.12XS		V94.12	Bather struck by nonpowered watercraft, sequela
	V94.21*		Rider of nonpowered watercraft struck by other nonpowered watercraft
V94.21XA		V94.21	Rider of nonpowered watercraft struck by other nonpowered watercraft, initial encounter
V94.21XD		V94.21	Rider of nonpowered watercraft struck by other nonpowered watercraft, subsequent encounter
V94.21XS		V94.21	Rider of nonpowered watercraft struck by other nonpowered watercraft, sequela
	V94.22*		Rider of nonpowered watercraft struck by powered watercraft
V94.22XA		V94.22	Rider of nonpowered watercraft struck by powered watercraft, initial encounter
V94.22XD		V94.22	Rider of nonpowered watercraft struck by powered watercraft, subsequent encounter
V94.22XS		V94.22	Rider of nonpowered watercraft struck by powered watercraft, sequela
	V94.31*		Injury to rider of (inflatable) recreational watercraft being pulled behind other watercraft
V94.31XA		V94.31	Injury to rider of (inflatable) recreational watercraft being pulled behind other watercraft, initial encounter
V94.31XD		V94.31	Injury to rider of (inflatable) recreational watercraft being pulled behind other watercraft, subsequent encounter
V94.31XS		V94.31	Injury to rider of (inflatable) recreational watercraft being pulled behind other watercraft, sequela
	V94.32*		Injury to rider of non-recreational watercraft being pulled behind other watercraft
V94.32XA		V94.32	Injury to rider of non-recreational watercraft being pulled behind other watercraft, initial encounter
V94.32XD		V94.32	Injury to rider of non-recreational watercraft being pulled behind other watercraft, subsequent encounter
V94.32XS		V94.32	Injury to rider of non-recreational watercraft being pulled behind other watercraft, sequela
	V94.4*		Injury to barefoot water-skier
V94.4XXA		V94.4	Injury to barefoot water-skier, initial encounter
V94.4XXD		V94.4	Injury to barefoot water-skier, subsequent encounter
V94.4XXS		V94.4	Injury to barefoot water-skier, sequela
	V94.810*		Civilian watercraft involved in water transport accident with military watercraft
V94.810A		V94.810	Civilian watercraft involved in water transport accident with military watercraft, initial encounter
V94.810D		V94.810	Civilian watercraft involved in water transport accident with military watercraft, subsequent encounter
V94.810S		V94.810	Civilian watercraft involved in water transport accident with military watercraft, sequela
	V94.811*		Civilian in water injured by military watercraft
V94.811A		V94.811	Civilian in water injured by military watercraft, initial encounter
V94.811D		V94.811	Civilian in water injured by military watercraft, subsequent encounter
V94.811S		V94.811	Civilian in water injured by military watercraft, sequela
	V94.818*		Other water transport accident involving military watercraft
V94.818A		V94.818	Other water transport accident involving military watercraft, initial encounter
V94.818D		V94.818	Other water transport accident involving military watercraft, subsequent encounter
V94.818S		V94.818	Other water transport accident involving military watercraft, sequela
	V94.89*		Other water transport accident
V94.89XA		V94.89	Other water transport accident, initial encounter
V94.89XD		V94.89	Other water transport accident, subsequent encounter
V94.89XS		V94.89	Other water transport accident, sequela
	V94.9*		Unspecified water transport accident
V94.9XXA		V94.9	Unspecified water transport accident, initial encounter
V94.9XXD		V94.9	Unspecified water transport accident, subsequent encounter
V94.9XXS		V94.9	Unspecified water transport accident, sequela
	V95.00*		Unspecified helicopter accident injuring occupant
V95.00XA		V95.00	Unspecified helicopter accident injuring occupant, initial encounter
V95.00XD		V95.00	Unspecified helicopter accident injuring occupant, subsequent encounter
V95.00XS		V95.00	Unspecified helicopter accident injuring occupant, sequela
	V95.01*		Helicopter crash injuring occupant
V95.01XA		V95.01	Helicopter crash injuring occupant, initial encounter
V95.01XD		V95.01	Helicopter crash injuring occupant, subsequent encounter
V95.01XS		V95.01	Helicopter crash injuring occupant, sequela
	V95.02*		Forced landing of helicopter injuring occupant
V95.02XA		V95.02	Forced landing of helicopter injuring occupant, initial encounter
V95.02XD		V95.02	Forced landing of helicopter injuring occupant, subsequent encounter
V95.02XS		V95.02	Forced landing of helicopter injuring occupant, sequela
	V95.03*		Helicopter collision injuring occupant
V95.03XA		V95.03	Helicopter collision injuring occupant, initial encounter
V95.03XD		V95.03	Helicopter collision injuring occupant, subsequent encounter
V95.03XS		V95.03	Helicopter collision injuring occupant, sequela
	V95.04*		Helicopter fire injuring occupant
V95.04XA		V95.04	Helicopter fire injuring occupant, initial encounter
V95.04XD		V95.04	Helicopter fire injuring occupant, subsequent encounter
V95.04XS		V95.04	Helicopter fire injuring occupant, sequela
	V95.05*		Helicopter explosion injuring occupant
V95.05XA		V95.05	Helicopter explosion injuring occupant, initial encounter
V95.05XD		V95.05	Helicopter explosion injuring occupant, subsequent encounter
V95.05XS		V95.05	Helicopter explosion injuring occupant, sequela
	V95.09*		Other helicopter accident injuring occupant
V95.09XA		V95.09	Other helicopter accident injuring occupant, initial encounter
V95.09XD		V95.09	Other helicopter accident injuring occupant, subsequent encounter
V95.09XS		V95.09	Other helicopter accident injuring occupant, sequela
	V95.10*		Unspecified ultralight, microlight or powered-glider accident injuring occupant
V95.10XA		V95.10	Unspecified ultralight, microlight or powered-glider accident injuring occupant, initial encounter
V95.10XD		V95.10	Unspecified ultralight, microlight or powered-glider accident injuring occupant, subsequent encounter
V95.10XS		V95.10	Unspecified ultralight, microlight or powered-glider accident injuring occupant, sequela
	V95.11*		Ultralight, microlight or powered-glider crash injuring occupant
V95.11XA		V95.11	Ultralight, microlight or powered-glider crash injuring occupant, initial encounter
V95.11XD		V95.11	Ultralight, microlight or powered-glider crash injuring occupant, subsequent encounter
V95.11XS		V95.11	Ultralight, microlight or powered-glider crash injuring occupant, sequela
	V95.12*		Forced landing of ultralight, microlight or powered-glider injuring occupant
V95.12XA		V95.12	Forced landing of ultralight, microlight or powered-glider injuring occupant, initial encounter
V95.12XD		V95.12	Forced landing of ultralight, microlight or powered-glider injuring occupant, subsequent encounter
V95.12XS		V95.12	Forced landing of ultralight, microlight or powered-glider injuring occupant, sequela
	V95.13*		Ultralight, microlight or powered-glider collision injuring occupant
V95.13XA		V95.13	Ultralight, microlight or powered-glider collision injuring occupant, initial encounter
V95.13XD		V95.13	Ultralight, microlight or powered-glider collision injuring occupant, subsequent encounter
V95.13XS		V95.13	Ultralight, microlight or powered-glider collision injuring occupant, sequela
	V95.14*		Ultralight, microlight or powered-glider fire injuring occupant
V95.14XA		V95.14	Ultralight, microlight or powered-glider fire injuring occupant, initial encounter
V95.14XD		V95.14	Ultralight, microlight or powered-glider fire injuring occupant, subsequent encounter
V95.14XS		V95.14	Ultralight, microlight or powered-glider fire injuring occupant, sequela
	V95.15*		Ultralight, microlight or powered-glider explosion injuring occupant
V95.15XA		V95.15	Ultralight, microlight or powered-glider explosion injuring occupant, initial encounter
V95.15XD		V95.15	Ultralight, microlight or powered-glider explosion injuring occupant, subsequent encounter
V95.15XS		V95.15	Ultralight, microlight or powered-glider explosion injuring occupant, sequela
	V95.19*		Other ultralight, microlight or powered-glider accident injuring occupant
V95.19XA		V95.19	Other ultralight, microlight or powered-glider accident injuring occupant, initial encounter
V95.19XD		V95.19	Other ultralight, microlight or powered-glider accident injuring occupant, subsequent encounter
V95.19XS		V95.19	Other ultralight, microlight or powered-glider accident injuring occupant, sequela
	V95.20*		Unspecified accident to other private fixed-wing aircraft, injuring occupant
V95.20XA		V95.20	Unspecified accident to other private fixed-wing aircraft, injuring occupant, initial encounter
V95.20XD		V95.20	Unspecified accident to other private fixed-wing aircraft, injuring occupant, subsequent encounter
V95.20XS		V95.20	Unspecified accident to other private fixed-wing aircraft, injuring occupant, sequela
	V95.21*		Other private fixed-wing aircraft crash injuring occupant
V95.21XA		V95.21	Other private fixed-wing aircraft crash injuring occupant, initial encounter
V95.21XD		V95.21	Other private fixed-wing aircraft crash injuring occupant, subsequent encounter
V95.21XS		V95.21	Other private fixed-wing aircraft crash injuring occupant, sequela
	V95.22*		Forced landing of other private fixed-wing aircraft injuring occupant
V95.22XA		V95.22	Forced landing of other private fixed-wing aircraft injuring occupant, initial encounter
V95.22XD		V95.22	Forced landing of other private fixed-wing aircraft injuring occupant, subsequent encounter
V95.22XS		V95.22	Forced landing of other private fixed-wing aircraft injuring occupant, sequela
	V95.23*		Other private fixed-wing aircraft collision injuring occupant
V95.23XA		V95.23	Other private fixed-wing aircraft collision injuring occupant, initial encounter
V95.23XD		V95.23	Other private fixed-wing aircraft collision injuring occupant, subsequent encounter
V95.23XS		V95.23	Other private fixed-wing aircraft collision injuring occupant, sequela
	V95.24*		Other private fixed-wing aircraft fire injuring occupant
V95.24XA		V95.24	Other private fixed-wing aircraft fire injuring occupant, initial encounter
V95.24XD		V95.24	Other private fixed-wing aircraft fire injuring occupant, subsequent encounter
V95.24XS		V95.24	Other private fixed-wing aircraft fire injuring occupant, sequela
	V95.25*		Other private fixed-wing aircraft explosion injuring occupant
V95.25XA		V95.25	Other private fixed-wing aircraft explosion injuring occupant, initial encounter
V95.25XD		V95.25	Other private fixed-wing aircraft explosion injuring occupant, subsequent encounter
V95.25XS		V95.25	Other private fixed-wing aircraft explosion injuring occupant, sequela
	V95.29*		Other accident to other private fixed-wing aircraft injuring occupant
V95.29XA		V95.29	Other accident to other private fixed-wing aircraft injuring occupant, initial encounter
V95.29XD		V95.29	Other accident to other private fixed-wing aircraft injuring occupant, subsequent encounter
V95.29XS		V95.29	Other accident to other private fixed-wing aircraft injuring occupant, sequela
	V95.30*		Unspecified accident to commercial fixed-wing aircraft injuring occupant
V95.30XA		V95.30	Unspecified accident to commercial fixed-wing aircraft injuring occupant, initial encounter
V95.30XD		V95.30	Unspecified accident to commercial fixed-wing aircraft injuring occupant, subsequent encounter
V95.30XS		V95.30	Unspecified accident to commercial fixed-wing aircraft injuring occupant, sequela
	V95.31*		Commercial fixed-wing aircraft crash injuring occupant
V95.31XA		V95.31	Commercial fixed-wing aircraft crash injuring occupant, initial encounter
V95.31XD		V95.31	Commercial fixed-wing aircraft crash injuring occupant, subsequent encounter
V95.31XS		V95.31	Commercial fixed-wing aircraft crash injuring occupant, sequela
	V95.32*		Forced landing of commercial fixed-wing aircraft injuring occupant
V95.32XA		V95.32	Forced landing of commercial fixed-wing aircraft injuring occupant, initial encounter
V95.32XD		V95.32	Forced landing of commercial fixed-wing aircraft injuring occupant, subsequent encounter
V95.32XS		V95.32	Forced landing of commercial fixed-wing aircraft injuring occupant, sequela
	V95.33*		Commercial fixed-wing aircraft collision injuring occupant
V95.33XA		V95.33	Commercial fixed-wing aircraft collision injuring occupant, initial encounter
V95.33XD		V95.33	Commercial fixed-wing aircraft collision injuring occupant, subsequent encounter
V95.33XS		V95.33	Commercial fixed-wing aircraft collision injuring occupant, sequela
	V95.34*		Commercial fixed-wing aircraft fire injuring occupant
V95.34XA		V95.34	Commercial fixed-wing aircraft fire injuring occupant, initial encounter
V95.34XD		V95.34	Commercial fixed-wing aircraft fire injuring occupant, subsequent encounter
V95.34XS		V95.34	Commercial fixed-wing aircraft fire injuring occupant, sequela
	V95.35*		Commercial fixed-wing aircraft explosion injuring occupant
V95.35XA		V95.35	Commercial fixed-wing aircraft explosion injuring occupant, initial encounter
V95.35XD		V95.35	Commercial fixed-wing aircraft explosion injuring occupant, subsequent encounter
V95.35XS		V95.35	Commercial fixed-wing aircraft explosion injuring occupant, sequela
	V95.39*		Other accident to commercial fixed-wing aircraft injuring occupant
V95.39XA		V95.39	Other accident to commercial fixed-wing aircraft injuring occupant, initial encounter
V95.39XD		V95.39	Other accident to commercial fixed-wing aircraft injuring occupant, subsequent encounter
V95.39XS		V95.39	Other accident to commercial fixed-wing aircraft injuring occupant, sequela
	V95.40*		Unspecified spacecraft accident injuring occupant
V95.40XA		V95.40	Unspecified spacecraft accident injuring occupant, initial encounter
V95.40XD		V95.40	Unspecified spacecraft accident injuring occupant, subsequent encounter
V95.40XS		V95.40	Unspecified spacecraft accident injuring occupant, sequela
	V95.41*		Spacecraft crash injuring occupant
V95.41XA		V95.41	Spacecraft crash injuring occupant, initial encounter
V95.41XD		V95.41	Spacecraft crash injuring occupant, subsequent encounter
V95.41XS		V95.41	Spacecraft crash injuring occupant, sequela
	V95.42*		Forced landing of spacecraft injuring occupant
V95.42XA		V95.42	Forced landing of spacecraft injuring occupant, initial encounter
V95.42XD		V95.42	Forced landing of spacecraft injuring occupant, subsequent encounter
V95.42XS		V95.42	Forced landing of spacecraft injuring occupant, sequela
	V95.43*		Spacecraft collision injuring occupant
V95.43XA		V95.43	Spacecraft collision injuring occupant, initial encounter
V95.43XD		V95.43	Spacecraft collision injuring occupant, subsequent encounter
V95.43XS		V95.43	Spacecraft collision injuring occupant, sequela
	V95.44*		Spacecraft fire injuring occupant
V95.44XA		V95.44	Spacecraft fire injuring occupant, initial encounter
V95.44XD		V95.44	Spacecraft fire injuring occupant, subsequent encounter
V95.44XS		V95.44	Spacecraft fire injuring occupant, sequela
	V95.45*		Spacecraft explosion injuring occupant
V95.45XA		V95.45	Spacecraft explosion injuring occupant, initial encounter
V95.45XD		V95.45	Spacecraft explosion injuring occupant, subsequent encounter
V95.45XS		V95.45	Spacecraft explosion injuring occupant, sequela
	V95.49*		Other spacecraft accident injuring occupant
V95.49XA		V95.49	Other spacecraft accident injuring occupant, initial encounter
V95.49XD		V95.49	Other spacecraft accident injuring occupant, subsequent encounter
V95.49XS		V95.49	Other spacecraft accident injuring occupant, sequela
	V95.8*		Other powered aircraft accidents injuring occupant
V95.8XXA		V95.8	Other powered aircraft accidents injuring occupant, initial encounter
V95.8XXD		V95.8	Other powered aircraft accidents injuring occupant, subsequent encounter
V95.8XXS		V95.8	Other powered aircraft accidents injuring occupant, sequela
	V95.9*		Unspecified aircraft accident injuring occupant
V95.9XXA		V95.9	Unspecified aircraft accident injuring occupant, initial encounter
V95.9XXD		V95.9	Unspecified aircraft accident injuring occupant, subsequent encounter
V95.9XXS		V95.9	Unspecified aircraft accident injuring occupant, sequela
	V96.00*		Unspecified balloon accident injuring occupant
V96.00XA		V96.00	Unspecified balloon accident injuring occupant, initial encounter
V96.00XD		V96.00	Unspecified balloon accident injuring occupant, subsequent encounter
V96.00XS		V96.00	Unspecified balloon accident injuring occupant, sequela
	V96.01*		Balloon crash injuring occupant
V96.01XA		V96.01	Balloon crash injuring occupant, initial encounter
V96.01XD		V96.01	Balloon crash injuring occupant, subsequent encounter
V96.01XS		V96.01	Balloon crash injuring occupant, sequela
	V96.02*		Forced landing of balloon injuring occupant
V96.02XA		V96.02	Forced landing of balloon injuring occupant, initial encounter
V96.02XD		V96.02	Forced landing of balloon injuring occupant, subsequent encounter
V96.02XS		V96.02	Forced landing of balloon injuring occupant, sequela
	V96.03*		Balloon collision injuring occupant
V96.03XA		V96.03	Balloon collision injuring occupant, initial encounter
V96.03XD		V96.03	Balloon collision injuring occupant, subsequent encounter
V96.03XS		V96.03	Balloon collision injuring occupant, sequela
	V96.04*		Balloon fire injuring occupant
V96.04XA		V96.04	Balloon fire injuring occupant, initial encounter
V96.04XD		V96.04	Balloon fire injuring occupant, subsequent encounter
V96.04XS		V96.04	Balloon fire injuring occupant, sequela
	V96.05*		Balloon explosion injuring occupant
V96.05XA		V96.05	Balloon explosion injuring occupant, initial encounter
V96.05XD		V96.05	Balloon explosion injuring occupant, subsequent encounter
V96.05XS		V96.05	Balloon explosion injuring occupant, sequela
	V96.09*		Other balloon accident injuring occupant
V96.09XA		V96.09	Other balloon accident injuring occupant, initial encounter
V96.09XD		V96.09	Other balloon accident injuring occupant, subsequent encounter
V96.09XS		V96.09	Other balloon accident injuring occupant, sequela
	V96.10*		Unspecified hang-glider accident injuring occupant
V96.10XA		V96.10	Unspecified hang-glider accident injuring occupant, initial encounter
V96.10XD		V96.10	Unspecified hang-glider accident injuring occupant, subsequent encounter
V96.10XS		V96.10	Unspecified hang-glider accident injuring occupant, sequela
	V96.11*		Hang-glider crash injuring occupant
V96.11XA		V96.11	Hang-glider crash injuring occupant, initial encounter
V96.11XD		V96.11	Hang-glider crash injuring occupant, subsequent encounter
V96.11XS		V96.11	Hang-glider crash injuring occupant, sequela
	V96.12*		Forced landing of hang-glider injuring occupant
V96.12XA		V96.12	Forced landing of hang-glider injuring occupant, initial encounter
V96.12XD		V96.12	Forced landing of hang-glider injuring occupant, subsequent encounter
V96.12XS		V96.12	Forced landing of hang-glider injuring occupant, sequela
	V96.13*		Hang-glider collision injuring occupant
V96.13XA		V96.13	Hang-glider collision injuring occupant, initial encounter
V96.13XD		V96.13	Hang-glider collision injuring occupant, subsequent encounter
V96.13XS		V96.13	Hang-glider collision injuring occupant, sequela
	V96.14*		Hang-glider fire injuring occupant
V96.14XA		V96.14	Hang-glider fire injuring occupant, initial encounter
V96.14XD		V96.14	Hang-glider fire injuring occupant, subsequent encounter
V96.14XS		V96.14	Hang-glider fire injuring occupant, sequela
	V96.15*		Hang-glider explosion injuring occupant
V96.15XA		V96.15	Hang-glider explosion injuring occupant, initial encounter
V96.15XD		V96.15	Hang-glider explosion injuring occupant, subsequent encounter
V96.15XS		V96.15	Hang-glider explosion injuring occupant, sequela
	V96.19*		Other hang-glider accident injuring occupant
V96.19XA		V96.19	Other hang-glider accident injuring occupant, initial encounter
V96.19XD		V96.19	Other hang-glider accident injuring occupant, subsequent encounter
V96.19XS		V96.19	Other hang-glider accident injuring occupant, sequela
	V96.20*		Unspecified glider (nonpowered) accident injuring occupant
V96.20XA		V96.20	Unspecified glider (nonpowered) accident injuring occupant, initial encounter
V96.20XD		V96.20	Unspecified glider (nonpowered) accident injuring occupant, subsequent encounter
V96.20XS		V96.20	Unspecified glider (nonpowered) accident injuring occupant, sequela
	V96.21*		Glider (nonpowered) crash injuring occupant
V96.21XA		V96.21	Glider (nonpowered) crash injuring occupant, initial encounter
V96.21XD		V96.21	Glider (nonpowered) crash injuring occupant, subsequent encounter
V96.21XS		V96.21	Glider (nonpowered) crash injuring occupant, sequela
	V96.22*		Forced landing of glider (nonpowered) injuring occupant
V96.22XA		V96.22	Forced landing of glider (nonpowered) injuring occupant, initial encounter
V96.22XD		V96.22	Forced landing of glider (nonpowered) injuring occupant, subsequent encounter
V96.22XS		V96.22	Forced landing of glider (nonpowered) injuring occupant, sequela
	V96.23*		Glider (nonpowered) collision injuring occupant
V96.23XA		V96.23	Glider (nonpowered) collision injuring occupant, initial encounter
V96.23XD		V96.23	Glider (nonpowered) collision injuring occupant, subsequent encounter
V96.23XS		V96.23	Glider (nonpowered) collision injuring occupant, sequela
	V96.24*		Glider (nonpowered) fire injuring occupant
V96.24XA		V96.24	Glider (nonpowered) fire injuring occupant, initial encounter
V96.24XD		V96.24	Glider (nonpowered) fire injuring occupant, subsequent encounter
V96.24XS		V96.24	Glider (nonpowered) fire injuring occupant, sequela
	V96.25*		Glider (nonpowered) explosion injuring occupant
V96.25XA		V96.25	Glider (nonpowered) explosion injuring occupant, initial encounter
V96.25XD		V96.25	Glider (nonpowered) explosion injuring occupant, subsequent encounter
V96.25XS		V96.25	Glider (nonpowered) explosion injuring occupant, sequela
	V96.29*		Other glider (nonpowered) accident injuring occupant
V96.29XA		V96.29	Other glider (nonpowered) accident injuring occupant, initial encounter
V96.29XD		V96.29	Other glider (nonpowered) accident injuring occupant, subsequent encounter
V96.29XS		V96.29	Other glider (nonpowered) accident injuring occupant, sequela
	V96.8*		Other nonpowered-aircraft accidents injuring occupant
V96.8XXA		V96.8	Other nonpowered-aircraft accidents injuring occupant, initial encounter
V96.8XXD		V96.8	Other nonpowered-aircraft accidents injuring occupant, subsequent encounter
V96.8XXS		V96.8	Other nonpowered-aircraft accidents injuring occupant, sequela
	V96.9*		Unspecified nonpowered-aircraft accident injuring occupant
V96.9XXA		V96.9	Unspecified nonpowered-aircraft accident injuring occupant, initial encounter
V96.9XXD		V96.9	Unspecified nonpowered-aircraft accident injuring occupant, subsequent encounter
V96.9XXS		V96.9	Unspecified nonpowered-aircraft accident injuring occupant, sequela
	V97.0*		Occupant of aircraft injured in other specified air transport accidents
V97.0XXA		V97.0	Occupant of aircraft injured in other specified air transport accidents, initial encounter
V97.0XXD		V97.0	Occupant of aircraft injured in other specified air transport accidents, subsequent encounter
V97.0XXS		V97.0	Occupant of aircraft injured in other specified air transport accidents, sequela
	V97.1*		Person injured while boarding or alighting from aircraft
V97.1XXA		V97.1	Person injured while boarding or alighting from aircraft, initial encounter
V97.1XXD		V97.1	Person injured while boarding or alighting from aircraft, subsequent encounter
V97.1XXS		V97.1	Person injured while boarding or alighting from aircraft, sequela
	V97.21*		Parachutist entangled in object
V97.21XA		V97.21	Parachutist entangled in object, initial encounter
V97.21XD		V97.21	Parachutist entangled in object, subsequent encounter
V97.21XS		V97.21	Parachutist entangled in object, sequela
	V97.22*		Parachutist injured on landing
V97.22XA		V97.22	Parachutist injured on landing, initial encounter
V97.22XD		V97.22	Parachutist injured on landing, subsequent encounter
V97.22XS		V97.22	Parachutist injured on landing, sequela
	V97.29*		Other parachutist accident
V97.29XA		V97.29	Other parachutist accident, initial encounter
V97.29XD		V97.29	Other parachutist accident, subsequent encounter
V97.29XS		V97.29	Other parachutist accident, sequela
	V97.31*		Hit by object falling from aircraft
V97.31XA		V97.31	Hit by object falling from aircraft, initial encounter
V97.31XD		V97.31	Hit by object falling from aircraft, subsequent encounter
V97.31XS		V97.31	Hit by object falling from aircraft, sequela
	V97.32*		Injured by rotating propeller
V97.32XA		V97.32	Injured by rotating propeller, initial encounter
V97.32XD		V97.32	Injured by rotating propeller, subsequent encounter
V97.32XS		V97.32	Injured by rotating propeller, sequela
	V97.33*		Sucked into jet engine
V97.33XA		V97.33	Sucked into jet engine, initial encounter
V97.33XD		V97.33	Sucked into jet engine, subsequent encounter
V97.33XS		V97.33	Sucked into jet engine, sequela
	V97.39*		Other injury to person on ground due to air transport accident
V97.39XA		V97.39	Other injury to person on ground due to air transport accident, initial encounter
V97.39XD		V97.39	Other injury to person on ground due to air transport accident, subsequent encounter
V97.39XS		V97.39	Other injury to person on ground due to air transport accident, sequela
	V97.810*		Civilian aircraft involved in air transport accident with military aircraft
V97.810A		V97.810	Civilian aircraft involved in air transport accident with military aircraft, initial encounter
V97.810D		V97.810	Civilian aircraft involved in air transport accident with military aircraft, subsequent encounter
V97.810S		V97.810	Civilian aircraft involved in air transport accident with military aircraft, sequela
	V97.811*		Civilian injured by military aircraft
V97.811A		V97.811	Civilian injured by military aircraft, initial encounter
V97.811D		V97.811	Civilian injured by military aircraft, subsequent encounter
V97.811S		V97.811	Civilian injured by military aircraft, sequela
	V97.818*		Other air transport accident involving military aircraft
V97.818A		V97.818	Other air transport accident involving military aircraft, initial encounter
V97.818D		V97.818	Other air transport accident involving military aircraft, subsequent encounter
V97.818S		V97.818	Other air transport accident involving military aircraft, sequela
	V97.89*		Other air transport accidents, not elsewhere classified
V97.89XA		V97.89	Other air transport accidents, not elsewhere classified, initial encounter
V97.89XD		V97.89	Other air transport accidents, not elsewhere classified, subsequent encounter
V97.89XS		V97.89	Other air transport accidents, not elsewhere classified, sequela
	V98.0*		Accident to, on or involving cable-car, not on rails
V98.0XXA		V98.0	Accident to, on or involving cable-car, not on rails, initial encounter
V98.0XXD		V98.0	Accident to, on or involving cable-car, not on rails, subsequent encounter
V98.0XXS		V98.0	Accident to, on or involving cable-car, not on rails, sequela
	V98.1*		Accident to, on or involving land-yacht
V98.1XXA		V98.1	Accident to, on or involving land-yacht, initial encounter
V98.1XXD		V98.1	Accident to, on or involving land-yacht, subsequent encounter
V98.1XXS		V98.1	Accident to, on or involving land-yacht, sequela
	V98.2*		Accident to, on or involving ice yacht
V98.2XXA		V98.2	Accident to, on or involving ice yacht, initial encounter
V98.2XXD		V98.2	Accident to, on or involving ice yacht, subsequent encounter
V98.2XXS		V98.2	Accident to, on or involving ice yacht, sequela
	V98.3*		Accident to, on or involving ski lift
V98.3XXA		V98.3	Accident to, on or involving ski lift, initial encounter
V98.3XXD		V98.3	Accident to, on or involving ski lift, subsequent encounter
V98.3XXS		V98.3	Accident to, on or involving ski lift, sequela
	V98.8*		Other specified transport accidents
V98.8XXA		V98.8	Other specified transport accidents, initial encounter
V98.8XXD		V98.8	Other specified transport accidents, subsequent encounter
V98.8XXS		V98.8	Other specified transport accidents, sequela
	V99*		Unspecified transport accident
V99.XXXA		V99	Unspecified transport accident, initial encounter
V99.XXXD		V99	Unspecified transport accident, subsequent encounter
V99.XXXS		V99	Unspecified transport accident, sequela
	W00.0*		Fall on same level due to ice and snow
W00.0XXA		W00.0	Fall on same level due to ice and snow, initial encounter
W00.0XXD		W00.0	Fall on same level due to ice and snow, subsequent encounter
W00.0XXS		W00.0	Fall on same level due to ice and snow, sequela
	W00.1*		Fall from stairs and steps due to ice and snow
W00.1XXA		W00.1	Fall from stairs and steps due to ice and snow, initial encounter
W00.1XXD		W00.1	Fall from stairs and steps due to ice and snow, subsequent encounter
W00.1XXS		W00.1	Fall from stairs and steps due to ice and snow, sequela
	W00.2*		Other fall from one level to another due to ice and snow
W00.2XXA		W00.2	Other fall from one level to another due to ice and snow, initial encounter
W00.2XXD		W00.2	Other fall from one level to another due to ice and snow, subsequent encounter
W00.2XXS		W00.2	Other fall from one level to another due to ice and snow, sequela
	W00.9*		Unspecified fall due to ice and snow
W00.9XXA		W00.9	Unspecified fall due to ice and snow, initial encounter
W00.9XXD		W00.9	Unspecified fall due to ice and snow, subsequent encounter
W00.9XXS		W00.9	Unspecified fall due to ice and snow, sequela
	W01.0*		Fall on same level from slipping, tripping and stumbling without subsequent striking against object
W01.0XXA		W01.0	Fall on same level from slipping, tripping and stumbling without subsequent striking against object, initial encounter
W01.0XXD		W01.0	Fall on same level from slipping, tripping and stumbling without subsequent striking against object, subsequent encounter
W01.0XXS		W01.0	Fall on same level from slipping, tripping and stumbling without subsequent striking against object, sequela
	W01.10*		Fall on same level from slipping, tripping and stumbling with subsequent striking against unspecified object
W01.10XA		W01.10	Fall on same level from slipping, tripping and stumbling with subsequent striking against unspecified object, initial encounter
W01.10XD		W01.10	Fall on same level from slipping, tripping and stumbling with subsequent striking against unspecified object, subsequent encounter
W01.10XS		W01.10	Fall on same level from slipping, tripping and stumbling with subsequent striking against unspecified object, sequela
	W01.110*		Fall on same level from slipping, tripping and stumbling with subsequent striking against sharp glass
W01.110A		W01.110	Fall on same level from slipping, tripping and stumbling with subsequent striking against sharp glass, initial encounter
W01.110D		W01.110	Fall on same level from slipping, tripping and stumbling with subsequent striking against sharp glass, subsequent encounter
W01.110S		W01.110	Fall on same level from slipping, tripping and stumbling with subsequent striking against sharp glass, sequela
	W01.111*		Fall on same level from slipping, tripping and stumbling with subsequent striking against power tool or machine
W01.111A		W01.111	Fall on same level from slipping, tripping and stumbling with subsequent striking against power tool or machine, initial encounter
W01.111D		W01.111	Fall on same level from slipping, tripping and stumbling with subsequent striking against power tool or machine, subsequent encounter
W01.111S		W01.111	Fall on same level from slipping, tripping and stumbling with subsequent striking against power tool or machine, sequela
	W01.118*		Fall on same level from slipping, tripping and stumbling with subsequent striking against other sharp object
W01.118A		W01.118	Fall on same level from slipping, tripping and stumbling with subsequent striking against other sharp object, initial encounter
W01.118D		W01.118	Fall on same level from slipping, tripping and stumbling with subsequent striking against other sharp object, subsequent encounter
W01.118S		W01.118	Fall on same level from slipping, tripping and stumbling with subsequent striking against other sharp object, sequela
	W01.119*		Fall on same level from slipping, tripping and stumbling with subsequent striking against unspecified sharp object
W01.119A		W01.119	Fall on same level from slipping, tripping and stumbling with subsequent striking against unspecified sharp object, initial encounter
W01.119D		W01.119	Fall on same level from slipping, tripping and stumbling with subsequent striking against unspecified sharp object, subsequent encounter
W01.119S		W01.119	Fall on same level from slipping, tripping and stumbling with subsequent striking against unspecified sharp object, sequela
	W01.190*		Fall on same level from slipping, tripping and stumbling with subsequent striking against furniture
W01.190A		W01.190	Fall on same level from slipping, tripping and stumbling with subsequent striking against furniture, initial encounter
W01.190D		W01.190	Fall on same level from slipping, tripping and stumbling with subsequent striking against furniture, subsequent encounter
W01.190S		W01.190	Fall on same level from slipping, tripping and stumbling with subsequent striking against furniture, sequela
	W01.198*		Fall on same level from slipping, tripping and stumbling with subsequent striking against other object
W01.198A		W01.198	Fall on same level from slipping, tripping and stumbling with subsequent striking against other object, initial encounter
W01.198D		W01.198	Fall on same level from slipping, tripping and stumbling with subsequent striking against other object, subsequent encounter
W01.198S		W01.198	Fall on same level from slipping, tripping and stumbling with subsequent striking against other object, sequela
	W03*		Other fall on same level due to collision with another person
W03.XXXA		W03	Other fall on same level due to collision with another person, initial encounter
W03.XXXD		W03	Other fall on same level due to collision with another person, subsequent encounter
W03.XXXS		W03	Other fall on same level due to collision with another person, sequela
	W04*		Fall while being carried or supported by other persons
W04.XXXA		W04	Fall while being carried or supported by other persons, initial encounter
W04.XXXD		W04	Fall while being carried or supported by other persons, subsequent encounter
W04.XXXS		W04	Fall while being carried or supported by other persons, sequela
	W05.0*		Fall from non-moving wheelchair
W05.0XXA		W05.0	Fall from non-moving wheelchair, initial encounter
W05.0XXD		W05.0	Fall from non-moving wheelchair, subsequent encounter
W05.0XXS		W05.0	Fall from non-moving wheelchair, sequela
	W05.1*		Fall from non-moving nonmotorized scooter
W05.1XXA		W05.1	Fall from non-moving nonmotorized scooter, initial encounter
W05.1XXD		W05.1	Fall from non-moving nonmotorized scooter, subsequent encounter
W05.1XXS		W05.1	Fall from non-moving nonmotorized scooter, sequela
	W05.2*		Fall from non-moving motorized mobility scooter
W05.2XXA		W05.2	Fall from non-moving motorized mobility scooter, initial encounter
W05.2XXD		W05.2	Fall from non-moving motorized mobility scooter, subsequent encounter
W05.2XXS		W05.2	Fall from non-moving motorized mobility scooter, sequela
	W06*		Fall from bed
W06.XXXA		W06	Fall from bed, initial encounter
W06.XXXD		W06	Fall from bed, subsequent encounter
W06.XXXS		W06	Fall from bed, sequela
	W07*		Fall from chair
W07.XXXA		W07	Fall from chair, initial encounter
W07.XXXD		W07	Fall from chair, subsequent encounter
W07.XXXS		W07	Fall from chair, sequela
	W08*		Fall from other furniture
W08.XXXA		W08	Fall from other furniture, initial encounter
W08.XXXD		W08	Fall from other furniture, subsequent encounter
W08.XXXS		W08	Fall from other furniture, sequela
	W09.0*		Fall on or from playground slide
W09.0XXA		W09.0	Fall on or from playground slide, initial encounter
W09.0XXD		W09.0	Fall on or from playground slide, subsequent encounter
W09.0XXS		W09.0	Fall on or from playground slide, sequela
	W09.1*		Fall from playground swing
W09.1XXA		W09.1	Fall from playground swing, initial encounter
W09.1XXD		W09.1	Fall from playground swing, subsequent encounter
W09.1XXS		W09.1	Fall from playground swing, sequela
	W09.2*		Fall on or from jungle gym
W09.2XXA		W09.2	Fall on or from jungle gym, initial encounter
W09.2XXD		W09.2	Fall on or from jungle gym, subsequent encounter
W09.2XXS		W09.2	Fall on or from jungle gym, sequela
	W09.8*		Fall on or from other playground equipment
W09.8XXA		W09.8	Fall on or from other playground equipment, initial encounter
W09.8XXD		W09.8	Fall on or from other playground equipment, subsequent encounter
W09.8XXS		W09.8	Fall on or from other playground equipment, sequela
	W10.0*		Fall (on)(from) escalator
W10.0XXA		W10.0	Fall (on)(from) escalator, initial encounter
W10.0XXD		W10.0	Fall (on)(from) escalator, subsequent encounter
W10.0XXS		W10.0	Fall (on)(from) escalator, sequela
	W10.1*		Fall (on)(from) sidewalk curb
W10.1XXA		W10.1	Fall (on)(from) sidewalk curb, initial encounter
W10.1XXD		W10.1	Fall (on)(from) sidewalk curb, subsequent encounter
W10.1XXS		W10.1	Fall (on)(from) sidewalk curb, sequela
	W10.2*		Fall (on)(from) incline
W10.2XXA		W10.2	Fall (on)(from) incline, initial encounter
W10.2XXD		W10.2	Fall (on)(from) incline, subsequent encounter
W10.2XXS		W10.2	Fall (on)(from) incline, sequela
	W10.8*		Fall (on) (from) other stairs and steps
W10.8XXA		W10.8	Fall (on) (from) other stairs and steps, initial encounter
W10.8XXD		W10.8	Fall (on) (from) other stairs and steps, subsequent encounter
W10.8XXS		W10.8	Fall (on) (from) other stairs and steps, sequela
	W10.9*		Fall (on) (from) unspecified stairs and steps
W10.9XXA		W10.9	Fall (on) (from) unspecified stairs and steps, initial encounter
W10.9XXD		W10.9	Fall (on) (from) unspecified stairs and steps, subsequent encounter
W10.9XXS		W10.9	Fall (on) (from) unspecified stairs and steps, sequela
	W11*		Fall on and from ladder
W11.XXXA		W11	Fall on and from ladder, initial encounter
W11.XXXD		W11	Fall on and from ladder, subsequent encounter
W11.XXXS		W11	Fall on and from ladder, sequela
	W12*		Fall on and from scaffolding
W12.XXXA		W12	Fall on and from scaffolding, initial encounter
W12.XXXD		W12	Fall on and from scaffolding, subsequent encounter
W12.XXXS		W12	Fall on and from scaffolding, sequela
	W13.0*		Fall from, out of or through balcony
W13.0XXA		W13.0	Fall from, out of or through balcony, initial encounter
W13.0XXD		W13.0	Fall from, out of or through balcony, subsequent encounter
W13.0XXS		W13.0	Fall from, out of or through balcony, sequela
	W13.1*		Fall from, out of or through bridge
W13.1XXA		W13.1	Fall from, out of or through bridge, initial encounter
W13.1XXD		W13.1	Fall from, out of or through bridge, subsequent encounter
W13.1XXS		W13.1	Fall from, out of or through bridge, sequela
	W13.2*		Fall from, out of or through roof
W13.2XXA		W13.2	Fall from, out of or through roof, initial encounter
W13.2XXD		W13.2	Fall from, out of or through roof, subsequent encounter
W13.2XXS		W13.2	Fall from, out of or through roof, sequela
	W13.3*		Fall through floor
W13.3XXA		W13.3	Fall through floor, initial encounter
W13.3XXD		W13.3	Fall through floor, subsequent encounter
W13.3XXS		W13.3	Fall through floor, sequela
	W13.4*		Fall from, out of or through window
W13.4XXA		W13.4	Fall from, out of or through window, initial encounter
W13.4XXD		W13.4	Fall from, out of or through window, subsequent encounter
W13.4XXS		W13.4	Fall from, out of or through window, sequela
	W13.8*		Fall from, out of or through other building or structure
W13.8XXA		W13.8	Fall from, out of or through other building or structure, initial encounter
W13.8XXD		W13.8	Fall from, out of or through other building or structure, subsequent encounter
W13.8XXS		W13.8	Fall from, out of or through other building or structure, sequela
	W13.9*		Fall from, out of or through building, not otherwise specified
W13.9XXA		W13.9	Fall from, out of or through building, not otherwise specified, initial encounter
W13.9XXD		W13.9	Fall from, out of or through building, not otherwise specified, subsequent encounter
W13.9XXS		W13.9	Fall from, out of or through building, not otherwise specified, sequela
	W14*		Fall from tree
W14.XXXA		W14	Fall from tree, initial encounter
W14.XXXD		W14	Fall from tree, subsequent encounter
W14.XXXS		W14	Fall from tree, sequela
	W15*		Fall from cliff
W15.XXXA		W15	Fall from cliff, initial encounter
W15.XXXD		W15	Fall from cliff, subsequent encounter
W15.XXXS		W15	Fall from cliff, sequela
	W16.011*		Fall into swimming pool striking water surface causing drowning and submersion
W16.011A		W16.011	Fall into swimming pool striking water surface causing drowning and submersion, initial encounter
W16.011D		W16.011	Fall into swimming pool striking water surface causing drowning and submersion, subsequent encounter
W16.011S		W16.011	Fall into swimming pool striking water surface causing drowning and submersion, sequela
	W16.012*		Fall into swimming pool striking water surface causing other injury
W16.012A		W16.012	Fall into swimming pool striking water surface causing other injury, initial encounter
W16.012D		W16.012	Fall into swimming pool striking water surface causing other injury, subsequent encounter
W16.012S		W16.012	Fall into swimming pool striking water surface causing other injury, sequela
	W16.021*		Fall into swimming pool striking bottom causing drowning and submersion
W16.021A		W16.021	Fall into swimming pool striking bottom causing drowning and submersion, initial encounter
W16.021D		W16.021	Fall into swimming pool striking bottom causing drowning and submersion, subsequent encounter
W16.021S		W16.021	Fall into swimming pool striking bottom causing drowning and submersion, sequela
	W16.022*		Fall into swimming pool striking bottom causing other injury
W16.022A		W16.022	Fall into swimming pool striking bottom causing other injury, initial encounter
W16.022D		W16.022	Fall into swimming pool striking bottom causing other injury, subsequent encounter
W16.022S		W16.022	Fall into swimming pool striking bottom causing other injury, sequela
	W16.031*		Fall into swimming pool striking wall causing drowning and submersion
W16.031A		W16.031	Fall into swimming pool striking wall causing drowning and submersion, initial encounter
W16.031D		W16.031	Fall into swimming pool striking wall causing drowning and submersion, subsequent encounter
W16.031S		W16.031	Fall into swimming pool striking wall causing drowning and submersion, sequela
	W16.032*		Fall into swimming pool striking wall causing other injury
W16.032A		W16.032	Fall into swimming pool striking wall causing other injury, initial encounter
W16.032D		W16.032	Fall into swimming pool striking wall causing other injury, subsequent encounter
W16.032S		W16.032	Fall into swimming pool striking wall causing other injury, sequela
	W16.111*		Fall into natural body of water striking water surface causing drowning and submersion
W16.111A		W16.111	Fall into natural body of water striking water surface causing drowning and submersion, initial encounter
W16.111D		W16.111	Fall into natural body of water striking water surface causing drowning and submersion, subsequent encounter
W16.111S		W16.111	Fall into natural body of water striking water surface causing drowning and submersion, sequela
	W16.112*		Fall into natural body of water striking water surface causing other injury
W16.112A		W16.112	Fall into natural body of water striking water surface causing other injury, initial encounter
W16.112D		W16.112	Fall into natural body of water striking water surface causing other injury, subsequent encounter
W16.112S		W16.112	Fall into natural body of water striking water surface causing other injury, sequela
	W16.121*		Fall into natural body of water striking bottom causing drowning and submersion
W16.121A		W16.121	Fall into natural body of water striking bottom causing drowning and submersion, initial encounter
W16.121D		W16.121	Fall into natural body of water striking bottom causing drowning and submersion, subsequent encounter
W16.121S		W16.121	Fall into natural body of water striking bottom causing drowning and submersion, sequela
	W16.122*		Fall into natural body of water striking bottom causing other injury
W16.122A		W16.122	Fall into natural body of water striking bottom causing other injury, initial encounter
W16.122D		W16.122	Fall into natural body of water striking bottom causing other injury, subsequent encounter
W16.122S		W16.122	Fall into natural body of water striking bottom causing other injury, sequela
	W16.131*		Fall into natural body of water striking side causing drowning and submersion
W16.131A		W16.131	Fall into natural body of water striking side causing drowning and submersion, initial encounter
W16.131D		W16.131	Fall into natural body of water striking side causing drowning and submersion, subsequent encounter
W16.131S		W16.131	Fall into natural body of water striking side causing drowning and submersion, sequela
	W16.132*		Fall into natural body of water striking side causing other injury
W16.132A		W16.132	Fall into natural body of water striking side causing other injury, initial encounter
W16.132D		W16.132	Fall into natural body of water striking side causing other injury, subsequent encounter
W16.132S		W16.132	Fall into natural body of water striking side causing other injury, sequela
	W16.211*		Fall in (into) filled bathtub causing drowning and submersion
W16.211A		W16.211	Fall in (into) filled bathtub causing drowning and submersion, initial encounter
W16.211D		W16.211	Fall in (into) filled bathtub causing drowning and submersion, subsequent encounter
W16.211S		W16.211	Fall in (into) filled bathtub causing drowning and submersion, sequela
	W16.212*		Fall in (into) filled bathtub causing other injury
W16.212A		W16.212	Fall in (into) filled bathtub causing other injury, initial encounter
W16.212D		W16.212	Fall in (into) filled bathtub causing other injury, subsequent encounter
W16.212S		W16.212	Fall in (into) filled bathtub causing other injury, sequela
	W16.221*		Fall in (into) bucket of water causing drowning and submersion
W16.221A		W16.221	Fall in (into) bucket of water causing drowning and submersion, initial encounter
W16.221D		W16.221	Fall in (into) bucket of water causing drowning and submersion, subsequent encounter
W16.221S		W16.221	Fall in (into) bucket of water causing drowning and submersion, sequela
	W16.222*		Fall in (into) bucket of water causing other injury
W16.222A		W16.222	Fall in (into) bucket of water causing other injury, initial encounter
W16.222D		W16.222	Fall in (into) bucket of water causing other injury, subsequent encounter
W16.222S		W16.222	Fall in (into) bucket of water causing other injury, sequela
	W16.311*		Fall into other water striking water surface causing drowning and submersion
W16.311A		W16.311	Fall into other water striking water surface causing drowning and submersion, initial encounter
W16.311D		W16.311	Fall into other water striking water surface causing drowning and submersion, subsequent encounter
W16.311S		W16.311	Fall into other water striking water surface causing drowning and submersion, sequela
	W16.312*		Fall into other water striking water surface causing other injury
W16.312A		W16.312	Fall into other water striking water surface causing other injury, initial encounter
W16.312D		W16.312	Fall into other water striking water surface causing other injury, subsequent encounter
W16.312S		W16.312	Fall into other water striking water surface causing other injury, sequela
	W16.321*		Fall into other water striking bottom causing drowning and submersion
W16.321A		W16.321	Fall into other water striking bottom causing drowning and submersion, initial encounter
W16.321D		W16.321	Fall into other water striking bottom causing drowning and submersion, subsequent encounter
W16.321S		W16.321	Fall into other water striking bottom causing drowning and submersion, sequela
	W16.322*		Fall into other water striking bottom causing other injury
W16.322A		W16.322	Fall into other water striking bottom causing other injury, initial encounter
W16.322D		W16.322	Fall into other water striking bottom causing other injury, subsequent encounter
W16.322S		W16.322	Fall into other water striking bottom causing other injury, sequela
	W16.331*		Fall into other water striking wall causing drowning and submersion
W16.331A		W16.331	Fall into other water striking wall causing drowning and submersion, initial encounter
W16.331D		W16.331	Fall into other water striking wall causing drowning and submersion, subsequent encounter
W16.331S		W16.331	Fall into other water striking wall causing drowning and submersion, sequela
	W16.332*		Fall into other water striking wall causing other injury
W16.332A		W16.332	Fall into other water striking wall causing other injury, initial encounter
W16.332D		W16.332	Fall into other water striking wall causing other injury, subsequent encounter
W16.332S		W16.332	Fall into other water striking wall causing other injury, sequela
	W16.41*		Fall into unspecified water causing drowning and submersion
W16.41XA		W16.41	Fall into unspecified water causing drowning and submersion, initial encounter
W16.41XD		W16.41	Fall into unspecified water causing drowning and submersion, subsequent encounter
W16.41XS		W16.41	Fall into unspecified water causing drowning and submersion, sequela
	W16.42*		Fall into unspecified water causing other injury
W16.42XA		W16.42	Fall into unspecified water causing other injury, initial encounter
W16.42XD		W16.42	Fall into unspecified water causing other injury, subsequent encounter
W16.42XS		W16.42	Fall into unspecified water causing other injury, sequela
	W16.511*		Jumping or diving into swimming pool striking water surface causing drowning and submersion
W16.511A		W16.511	Jumping or diving into swimming pool striking water surface causing drowning and submersion, initial encounter
W16.511D		W16.511	Jumping or diving into swimming pool striking water surface causing drowning and submersion, subsequent encounter
W16.511S		W16.511	Jumping or diving into swimming pool striking water surface causing drowning and submersion, sequela
	W16.512*		Jumping or diving into swimming pool striking water surface causing other injury
W16.512A		W16.512	Jumping or diving into swimming pool striking water surface causing other injury, initial encounter
W16.512D		W16.512	Jumping or diving into swimming pool striking water surface causing other injury, subsequent encounter
W16.512S		W16.512	Jumping or diving into swimming pool striking water surface causing other injury, sequela
	W16.521*		Jumping or diving into swimming pool striking bottom causing drowning and submersion
W16.521A		W16.521	Jumping or diving into swimming pool striking bottom causing drowning and submersion, initial encounter
W16.521D		W16.521	Jumping or diving into swimming pool striking bottom causing drowning and submersion, subsequent encounter
W16.521S		W16.521	Jumping or diving into swimming pool striking bottom causing drowning and submersion, sequela
	W16.522*		Jumping or diving into swimming pool striking bottom causing other injury
W16.522A		W16.522	Jumping or diving into swimming pool striking bottom causing other injury, initial encounter
W16.522D		W16.522	Jumping or diving into swimming pool striking bottom causing other injury, subsequent encounter
W16.522S		W16.522	Jumping or diving into swimming pool striking bottom causing other injury, sequela
	W16.531*		Jumping or diving into swimming pool striking wall causing drowning and submersion
W16.531A		W16.531	Jumping or diving into swimming pool striking wall causing drowning and submersion, initial encounter
W16.531D		W16.531	Jumping or diving into swimming pool striking wall causing drowning and submersion, subsequent encounter
W16.531S		W16.531	Jumping or diving into swimming pool striking wall causing drowning and submersion, sequela
	W16.532*		Jumping or diving into swimming pool striking wall causing other injury
W16.532A		W16.532	Jumping or diving into swimming pool striking wall causing other injury, initial encounter
W16.532D		W16.532	Jumping or diving into swimming pool striking wall causing other injury, subsequent encounter
W16.532S		W16.532	Jumping or diving into swimming pool striking wall causing other injury, sequela
	W16.611*		Jumping or diving into natural body of water striking water surface causing drowning and submersion
W16.611A		W16.611	Jumping or diving into natural body of water striking water surface causing drowning and submersion, initial encounter
W16.611D		W16.611	Jumping or diving into natural body of water striking water surface causing drowning and submersion, subsequent encounter
W16.611S		W16.611	Jumping or diving into natural body of water striking water surface causing drowning and submersion, sequela
	W16.612*		Jumping or diving into natural body of water striking water surface causing other injury
W16.612A		W16.612	Jumping or diving into natural body of water striking water surface causing other injury, initial encounter
W16.612D		W16.612	Jumping or diving into natural body of water striking water surface causing other injury, subsequent encounter
W16.612S		W16.612	Jumping or diving into natural body of water striking water surface causing other injury, sequela
	W16.621*		Jumping or diving into natural body of water striking bottom causing drowning and submersion
W16.621A		W16.621	Jumping or diving into natural body of water striking bottom causing drowning and submersion, initial encounter
W16.621D		W16.621	Jumping or diving into natural body of water striking bottom causing drowning and submersion, subsequent encounter
W16.621S		W16.621	Jumping or diving into natural body of water striking bottom causing drowning and submersion, sequela
	W16.622*		Jumping or diving into natural body of water striking bottom causing other injury
W16.622A		W16.622	Jumping or diving into natural body of water striking bottom causing other injury, initial encounter
W16.622D		W16.622	Jumping or diving into natural body of water striking bottom causing other injury, subsequent encounter
W16.622S		W16.622	Jumping or diving into natural body of water striking bottom causing other injury, sequela
	W16.711*		Jumping or diving from boat striking water surface causing drowning and submersion
W16.711A		W16.711	Jumping or diving from boat striking water surface causing drowning and submersion, initial encounter
W16.711D		W16.711	Jumping or diving from boat striking water surface causing drowning and submersion, subsequent encounter
W16.711S		W16.711	Jumping or diving from boat striking water surface causing drowning and submersion, sequela
	W16.712*		Jumping or diving from boat striking water surface causing other injury
W16.712A		W16.712	Jumping or diving from boat striking water surface causing other injury, initial encounter
W16.712D		W16.712	Jumping or diving from boat striking water surface causing other injury, subsequent encounter
W16.712S		W16.712	Jumping or diving from boat striking water surface causing other injury, sequela
	W16.721*		Jumping or diving from boat striking bottom causing drowning and submersion
W16.721A		W16.721	Jumping or diving from boat striking bottom causing drowning and submersion, initial encounter
W16.721D		W16.721	Jumping or diving from boat striking bottom causing drowning and submersion, subsequent encounter
W16.721S		W16.721	Jumping or diving from boat striking bottom causing drowning and submersion, sequela
	W16.722*		Jumping or diving from boat striking bottom causing other injury
W16.722A		W16.722	Jumping or diving from boat striking bottom causing other injury, initial encounter
W16.722D		W16.722	Jumping or diving from boat striking bottom causing other injury, subsequent encounter
W16.722S		W16.722	Jumping or diving from boat striking bottom causing other injury, sequela
	W16.811*		Jumping or diving into other water striking water surface causing drowning and submersion
W16.811A		W16.811	Jumping or diving into other water striking water surface causing drowning and submersion, initial encounter
W16.811D		W16.811	Jumping or diving into other water striking water surface causing drowning and submersion, subsequent encounter
W16.811S		W16.811	Jumping or diving into other water striking water surface causing drowning and submersion, sequela
	W16.812*		Jumping or diving into other water striking water surface causing other injury
W16.812A		W16.812	Jumping or diving into other water striking water surface causing other injury, initial encounter
W16.812D		W16.812	Jumping or diving into other water striking water surface causing other injury, subsequent encounter
W16.812S		W16.812	Jumping or diving into other water striking water surface causing other injury, sequela
	W16.821*		Jumping or diving into other water striking bottom causing drowning and submersion
W16.821A		W16.821	Jumping or diving into other water striking bottom causing drowning and submersion, initial encounter
W16.821D		W16.821	Jumping or diving into other water striking bottom causing drowning and submersion, subsequent encounter
W16.821S		W16.821	Jumping or diving into other water striking bottom causing drowning and submersion, sequela
	W16.822*		Jumping or diving into other water striking bottom causing other injury
W16.822A		W16.822	Jumping or diving into other water striking bottom causing other injury, initial encounter
W16.822D		W16.822	Jumping or diving into other water striking bottom causing other injury, subsequent encounter
W16.822S		W16.822	Jumping or diving into other water striking bottom causing other injury, sequela
	W16.831*		Jumping or diving into other water striking wall causing drowning and submersion
W16.831A		W16.831	Jumping or diving into other water striking wall causing drowning and submersion, initial encounter
W16.831D		W16.831	Jumping or diving into other water striking wall causing drowning and submersion, subsequent encounter
W16.831S		W16.831	Jumping or diving into other water striking wall causing drowning and submersion, sequela
	W16.832*		Jumping or diving into other water striking wall causing other injury
W16.832A		W16.832	Jumping or diving into other water striking wall causing other injury, initial encounter
W16.832D		W16.832	Jumping or diving into other water striking wall causing other injury, subsequent encounter
W16.832S		W16.832	Jumping or diving into other water striking wall causing other injury, sequela
	W16.91*		Jumping or diving into unspecified water causing drowning and submersion
W16.91XA		W16.91	Jumping or diving into unspecified water causing drowning and submersion, initial encounter
W16.91XD		W16.91	Jumping or diving into unspecified water causing drowning and submersion, subsequent encounter
W16.91XS		W16.91	Jumping or diving into unspecified water causing drowning and submersion, sequela
	W16.92*		Jumping or diving into unspecified water causing other injury
W16.92XA		W16.92	Jumping or diving into unspecified water causing other injury, initial encounter
W16.92XD		W16.92	Jumping or diving into unspecified water causing other injury, subsequent encounter
W16.92XS		W16.92	Jumping or diving into unspecified water causing other injury, sequela
	W17.0*		Fall into well
W17.0XXA		W17.0	Fall into well, initial encounter
W17.0XXD		W17.0	Fall into well, subsequent encounter
W17.0XXS		W17.0	Fall into well, sequela
	W17.1*		Fall into storm drain or manhole
W17.1XXA		W17.1	Fall into storm drain or manhole, initial encounter
W17.1XXD		W17.1	Fall into storm drain or manhole, subsequent encounter
W17.1XXS		W17.1	Fall into storm drain or manhole, sequela
	W17.2*		Fall into hole
W17.2XXA		W17.2	Fall into hole, initial encounter
W17.2XXD		W17.2	Fall into hole, subsequent encounter
W17.2XXS		W17.2	Fall into hole, sequela
	W17.3*		Fall into empty swimming pool
W17.3XXA		W17.3	Fall into empty swimming pool, initial encounter
W17.3XXD		W17.3	Fall into empty swimming pool, subsequent encounter
W17.3XXS		W17.3	Fall into empty swimming pool, sequela
	W17.4*		Fall from dock
W17.4XXA		W17.4	Fall from dock, initial encounter
W17.4XXD		W17.4	Fall from dock, subsequent encounter
W17.4XXS		W17.4	Fall from dock, sequela
	W17.81*		Fall down embankment (hill)
W17.81XA		W17.81	Fall down embankment (hill), initial encounter
W17.81XD		W17.81	Fall down embankment (hill), subsequent encounter
W17.81XS		W17.81	Fall down embankment (hill), sequela
	W17.82*		Fall from (out of) grocery cart
W17.82XA		W17.82	Fall from (out of) grocery cart, initial encounter
W17.82XD		W17.82	Fall from (out of) grocery cart, subsequent encounter
W17.82XS		W17.82	Fall from (out of) grocery cart, sequela
	W17.89*		Other fall from one level to another
W17.89XA		W17.89	Other fall from one level to another, initial encounter
W17.89XD		W17.89	Other fall from one level to another, subsequent encounter
W17.89XS		W17.89	Other fall from one level to another, sequela
	W18.00*		Striking against unspecified object with subsequent fall
W18.00XA		W18.00	Striking against unspecified object with subsequent fall, initial encounter
W18.00XD		W18.00	Striking against unspecified object with subsequent fall, subsequent encounter
W18.00XS		W18.00	Striking against unspecified object with subsequent fall, sequela
	W18.01*		Striking against sports equipment with subsequent fall
W18.01XA		W18.01	Striking against sports equipment with subsequent fall, initial encounter
W18.01XD		W18.01	Striking against sports equipment with subsequent fall, subsequent encounter
W18.01XS		W18.01	Striking against sports equipment with subsequent fall, sequela
	W18.02*		Striking against glass with subsequent fall
W18.02XA		W18.02	Striking against glass with subsequent fall, initial encounter
W18.02XD		W18.02	Striking against glass with subsequent fall, subsequent encounter
W18.02XS		W18.02	Striking against glass with subsequent fall, sequela
	W18.09*		Striking against other object with subsequent fall
W18.09XA		W18.09	Striking against other object with subsequent fall, initial encounter
W18.09XD		W18.09	Striking against other object with subsequent fall, subsequent encounter
W18.09XS		W18.09	Striking against other object with subsequent fall, sequela
	W18.11*		Fall from or off toilet without subsequent striking against object
W18.11XA		W18.11	Fall from or off toilet without subsequent striking against object, initial encounter
W18.11XD		W18.11	Fall from or off toilet without subsequent striking against object, subsequent encounter
W18.11XS		W18.11	Fall from or off toilet without subsequent striking against object, sequela
	W18.12*		Fall from or off toilet with subsequent striking against object
W18.12XA		W18.12	Fall from or off toilet with subsequent striking against object, initial encounter
W18.12XD		W18.12	Fall from or off toilet with subsequent striking against object, subsequent encounter
W18.12XS		W18.12	Fall from or off toilet with subsequent striking against object, sequela
	W18.2*		Fall in (into) shower or empty bathtub
W18.2XXA		W18.2	Fall in (into) shower or empty bathtub, initial encounter
W18.2XXD		W18.2	Fall in (into) shower or empty bathtub, subsequent encounter
W18.2XXS		W18.2	Fall in (into) shower or empty bathtub, sequela
	W18.30*		Fall on same level, unspecified
W18.30XA		W18.30	Fall on same level, unspecified, initial encounter
W18.30XD		W18.30	Fall on same level, unspecified, subsequent encounter
W18.30XS		W18.30	Fall on same level, unspecified, sequela
	W18.31*		Fall on same level due to stepping on an object
W18.31XA		W18.31	Fall on same level due to stepping on an object, initial encounter
W18.31XD		W18.31	Fall on same level due to stepping on an object, subsequent encounter
W18.31XS		W18.31	Fall on same level due to stepping on an object, sequela
	W18.39*		Other fall on same level
W18.39XA		W18.39	Other fall on same level, initial encounter
W18.39XD		W18.39	Other fall on same level, subsequent encounter
W18.39XS		W18.39	Other fall on same level, sequela
	W18.40*		Slipping, tripping and stumbling without falling, unspecified
W18.40XA		W18.40	Slipping, tripping and stumbling without falling, unspecified, initial encounter
W18.40XD		W18.40	Slipping, tripping and stumbling without falling, unspecified, subsequent encounter
W18.40XS		W18.40	Slipping, tripping and stumbling without falling, unspecified, sequela
	W18.41*		Slipping, tripping and stumbling without falling due to stepping on object
W18.41XA		W18.41	Slipping, tripping and stumbling without falling due to stepping on object, initial encounter
W18.41XD		W18.41	Slipping, tripping and stumbling without falling due to stepping on object, subsequent encounter
W18.41XS		W18.41	Slipping, tripping and stumbling without falling due to stepping on object, sequela
	W18.42*		Slipping, tripping and stumbling without falling due to stepping into hole or opening
W18.42XA		W18.42	Slipping, tripping and stumbling without falling due to stepping into hole or opening, initial encounter
W18.42XD		W18.42	Slipping, tripping and stumbling without falling due to stepping into hole or opening, subsequent encounter
W18.42XS		W18.42	Slipping, tripping and stumbling without falling due to stepping into hole or opening, sequela
	W18.43*		Slipping, tripping and stumbling without falling due to stepping from one level to another
W18.43XA		W18.43	Slipping, tripping and stumbling without falling due to stepping from one level to another, initial encounter
W18.43XD		W18.43	Slipping, tripping and stumbling without falling due to stepping from one level to another, subsequent encounter
W18.43XS		W18.43	Slipping, tripping and stumbling without falling due to stepping from one level to another, sequela
	W18.49*		Other slipping, tripping and stumbling without falling
W18.49XA		W18.49	Other slipping, tripping and stumbling without falling, initial encounter
W18.49XD		W18.49	Other slipping, tripping and stumbling without falling, subsequent encounter
W18.49XS		W18.49	Other slipping, tripping and stumbling without falling, sequela
	W19*		Unspecified fall
W19.XXXA		W19	Unspecified fall, initial encounter
W19.XXXD		W19	Unspecified fall, subsequent encounter
W19.XXXS		W19	Unspecified fall, sequela
	W20.0*		Struck by falling object in cave-in
W20.0XXA		W20.0	Struck by falling object in cave-in, initial encounter
W20.0XXD		W20.0	Struck by falling object in cave-in, subsequent encounter
W20.0XXS		W20.0	Struck by falling object in cave-in, sequela
	W20.1*		Struck by object due to collapse of building
W20.1XXA		W20.1	Struck by object due to collapse of building, initial encounter
W20.1XXD		W20.1	Struck by object due to collapse of building, subsequent encounter
W20.1XXS		W20.1	Struck by object due to collapse of building, sequela
	W20.8*		Other cause of strike by thrown, projected or falling object
W20.8XXA		W20.8	Other cause of strike by thrown, projected or falling object, initial encounter
W20.8XXD		W20.8	Other cause of strike by thrown, projected or falling object, subsequent encounter
W20.8XXS		W20.8	Other cause of strike by thrown, projected or falling object, sequela
	W21.00*		Struck by hit or thrown ball, unspecified type
W21.00XA		W21.00	Struck by hit or thrown ball, unspecified type, initial encounter
W21.00XD		W21.00	Struck by hit or thrown ball, unspecified type, subsequent encounter
W21.00XS		W21.00	Struck by hit or thrown ball, unspecified type, sequela
	W21.01*		Struck by football
W21.01XA		W21.01	Struck by football, initial encounter
W21.01XD		W21.01	Struck by football, subsequent encounter
W21.01XS		W21.01	Struck by football, sequela
	W21.02*		Struck by soccer ball
W21.02XA		W21.02	Struck by soccer ball, initial encounter
W21.02XD		W21.02	Struck by soccer ball, subsequent encounter
W21.02XS		W21.02	Struck by soccer ball, sequela
	W21.03*		Struck by baseball
W21.03XA		W21.03	Struck by baseball, initial encounter
W21.03XD		W21.03	Struck by baseball, subsequent encounter
W21.03XS		W21.03	Struck by baseball, sequela
	W21.04*		Struck by golf ball
W21.04XA		W21.04	Struck by golf ball, initial encounter
W21.04XD		W21.04	Struck by golf ball, subsequent encounter
W21.04XS		W21.04	Struck by golf ball, sequela
	W21.05*		Struck by basketball
W21.05XA		W21.05	Struck by basketball, initial encounter
W21.05XD		W21.05	Struck by basketball, subsequent encounter
W21.05XS		W21.05	Struck by basketball, sequela
	W21.06*		Struck by volleyball
W21.06XA		W21.06	Struck by volleyball, initial encounter
W21.06XD		W21.06	Struck by volleyball, subsequent encounter
W21.06XS		W21.06	Struck by volleyball, sequela
	W21.07*		Struck by softball
W21.07XA		W21.07	Struck by softball, initial encounter
W21.07XD		W21.07	Struck by softball, subsequent encounter
W21.07XS		W21.07	Struck by softball, sequela
	W21.09*		Struck by other hit or thrown ball
W21.09XA		W21.09	Struck by other hit or thrown ball, initial encounter
W21.09XD		W21.09	Struck by other hit or thrown ball, subsequent encounter
W21.09XS		W21.09	Struck by other hit or thrown ball, sequela
	W21.11*		Struck by baseball bat
W21.11XA		W21.11	Struck by baseball bat, initial encounter
W21.11XD		W21.11	Struck by baseball bat, subsequent encounter
W21.11XS		W21.11	Struck by baseball bat, sequela
	W21.12*		Struck by tennis racquet
W21.12XA		W21.12	Struck by tennis racquet, initial encounter
W21.12XD		W21.12	Struck by tennis racquet, subsequent encounter
W21.12XS		W21.12	Struck by tennis racquet, sequela
	W21.13*		Struck by golf club
W21.13XA		W21.13	Struck by golf club, initial encounter
W21.13XD		W21.13	Struck by golf club, subsequent encounter
W21.13XS		W21.13	Struck by golf club, sequela
	W21.19*		Struck by other bat, racquet or club
W21.19XA		W21.19	Struck by other bat, racquet or club, initial encounter
W21.19XD		W21.19	Struck by other bat, racquet or club, subsequent encounter
W21.19XS		W21.19	Struck by other bat, racquet or club, sequela
	W21.210*		Struck by ice hockey stick
W21.210A		W21.210	Struck by ice hockey stick, initial encounter
W21.210D		W21.210	Struck by ice hockey stick, subsequent encounter
W21.210S		W21.210	Struck by ice hockey stick, sequela
	W21.211*		Struck by field hockey stick
W21.211A		W21.211	Struck by field hockey stick, initial encounter
W21.211D		W21.211	Struck by field hockey stick, subsequent encounter
W21.211S		W21.211	Struck by field hockey stick, sequela
	W21.220*		Struck by ice hockey puck
W21.220A		W21.220	Struck by ice hockey puck, initial encounter
W21.220D		W21.220	Struck by ice hockey puck, subsequent encounter
W21.220S		W21.220	Struck by ice hockey puck, sequela
	W21.221*		Struck by field hockey puck
W21.221A		W21.221	Struck by field hockey puck, initial encounter
W21.221D		W21.221	Struck by field hockey puck, subsequent encounter
W21.221S		W21.221	Struck by field hockey puck, sequela
	W21.31*		Struck by shoe cleats
W21.31XA		W21.31	Struck by shoe cleats, initial encounter
W21.31XD		W21.31	Struck by shoe cleats, subsequent encounter
W21.31XS		W21.31	Struck by shoe cleats, sequela
	W21.32*		Struck by skate blades
W21.32XA		W21.32	Struck by skate blades, initial encounter
W21.32XD		W21.32	Struck by skate blades, subsequent encounter
W21.32XS		W21.32	Struck by skate blades, sequela
	W21.39*		Struck by other sports foot wear
W21.39XA		W21.39	Struck by other sports foot wear, initial encounter
W21.39XD		W21.39	Struck by other sports foot wear, subsequent encounter
W21.39XS		W21.39	Struck by other sports foot wear, sequela
	W21.4*		Striking against diving board
W21.4XXA		W21.4	Striking against diving board, initial encounter
W21.4XXD		W21.4	Striking against diving board, subsequent encounter
W21.4XXS		W21.4	Striking against diving board, sequela
	W21.81*		Striking against or struck by football helmet
W21.81XA		W21.81	Striking against or struck by football helmet, initial encounter
W21.81XD		W21.81	Striking against or struck by football helmet, subsequent encounter
W21.81XS		W21.81	Striking against or struck by football helmet, sequela
	W21.89*		Striking against or struck by other sports equipment
W21.89XA		W21.89	Striking against or struck by other sports equipment, initial encounter
W21.89XD		W21.89	Striking against or struck by other sports equipment, subsequent encounter
W21.89XS		W21.89	Striking against or struck by other sports equipment, sequela
	W21.9*		Striking against or struck by unspecified sports equipment
W21.9XXA		W21.9	Striking against or struck by unspecified sports equipment, initial encounter
W21.9XXD		W21.9	Striking against or struck by unspecified sports equipment, subsequent encounter
W21.9XXS		W21.9	Striking against or struck by unspecified sports equipment, sequela
	W22.01*		Walked into wall
W22.01XA		W22.01	Walked into wall, initial encounter
W22.01XD		W22.01	Walked into wall, subsequent encounter
W22.01XS		W22.01	Walked into wall, sequela
	W22.02*		Walked into lamppost
W22.02XA		W22.02	Walked into lamppost, initial encounter
W22.02XD		W22.02	Walked into lamppost, subsequent encounter
W22.02XS		W22.02	Walked into lamppost, sequela
	W22.03*		Walked into furniture
W22.03XA		W22.03	Walked into furniture, initial encounter
W22.03XD		W22.03	Walked into furniture, subsequent encounter
W22.03XS		W22.03	Walked into furniture, sequela
	W22.041*		Striking against wall of swimming pool causing drowning and submersion
W22.041A		W22.041	Striking against wall of swimming pool causing drowning and submersion, initial encounter
W22.041D		W22.041	Striking against wall of swimming pool causing drowning and submersion, subsequent encounter
W22.041S		W22.041	Striking against wall of swimming pool causing drowning and submersion, sequela
	W22.042*		Striking against wall of swimming pool causing other injury
W22.042A		W22.042	Striking against wall of swimming pool causing other injury, initial encounter
W22.042D		W22.042	Striking against wall of swimming pool causing other injury, subsequent encounter
W22.042S		W22.042	Striking against wall of swimming pool causing other injury, sequela
	W22.09*		Striking against other stationary object
W22.09XA		W22.09	Striking against other stationary object, initial encounter
W22.09XD		W22.09	Striking against other stationary object, subsequent encounter
W22.09XS		W22.09	Striking against other stationary object, sequela
	W22.10*		Striking against or struck by unspecified automobile airbag
W22.10XA		W22.10	Striking against or struck by unspecified automobile airbag, initial encounter
W22.10XD		W22.10	Striking against or struck by unspecified automobile airbag, subsequent encounter
W22.10XS		W22.10	Striking against or struck by unspecified automobile airbag, sequela
	W22.11*		Striking against or struck by driver side automobile airbag
W22.11XA		W22.11	Striking against or struck by driver side automobile airbag, initial encounter
W22.11XD		W22.11	Striking against or struck by driver side automobile airbag, subsequent encounter
W22.11XS		W22.11	Striking against or struck by driver side automobile airbag, sequela
	W22.12*		Striking against or struck by front passenger side automobile airbag
W22.12XA		W22.12	Striking against or struck by front passenger side automobile airbag, initial encounter
W22.12XD		W22.12	Striking against or struck by front passenger side automobile airbag, subsequent encounter
W22.12XS		W22.12	Striking against or struck by front passenger side automobile airbag, sequela
	W22.19*		Striking against or struck by other automobile airbag
W22.19XA		W22.19	Striking against or struck by other automobile airbag, initial encounter
W22.19XD		W22.19	Striking against or struck by other automobile airbag, subsequent encounter
W22.19XS		W22.19	Striking against or struck by other automobile airbag, sequela
	W22.8*		Striking against or struck by other objects
W22.8XXA		W22.8	Striking against or struck by other objects, initial encounter
W22.8XXD		W22.8	Striking against or struck by other objects, subsequent encounter
W22.8XXS		W22.8	Striking against or struck by other objects, sequela
	W23.0*		Caught, crushed, jammed, or pinched between moving objects
W23.0XXA		W23.0	Caught, crushed, jammed, or pinched between moving objects, initial encounter
W23.0XXD		W23.0	Caught, crushed, jammed, or pinched between moving objects, subsequent encounter
W23.0XXS		W23.0	Caught, crushed, jammed, or pinched between moving objects, sequela
	W23.1*		Caught, crushed, jammed, or pinched between stationary objects
W23.1XXA		W23.1	Caught, crushed, jammed, or pinched between stationary objects, initial encounter
W23.1XXD		W23.1	Caught, crushed, jammed, or pinched between stationary objects, subsequent encounter
W23.1XXS		W23.1	Caught, crushed, jammed, or pinched between stationary objects, sequela
	W23.2*		Caught, crushed, jammed or pinched between a moving and stationary object
W23.2XXA		W23.2	Caught, crushed, jammed or pinched between a moving and stationary object, initial encounter
W23.2XXD		W23.2	Caught, crushed, jammed or pinched between a moving and stationary object, subsequent encounter
W23.2XXS		W23.2	Caught, crushed, jammed or pinched between a moving and stationary object, sequela
	W24.0*		Contact with lifting devices, not elsewhere classified
W24.0XXA		W24.0	Contact with lifting devices, not elsewhere classified, initial encounter
W24.0XXD		W24.0	Contact with lifting devices, not elsewhere classified, subsequent encounter
W24.0XXS		W24.0	Contact with lifting devices, not elsewhere classified, sequela
	W24.1*		Contact with transmission devices, not elsewhere classified
W24.1XXA		W24.1	Contact with transmission devices, not elsewhere classified, initial encounter
W24.1XXD		W24.1	Contact with transmission devices, not elsewhere classified, subsequent encounter
W24.1XXS		W24.1	Contact with transmission devices, not elsewhere classified, sequela
	W25*		Contact with sharp glass
W25.XXXA		W25	Contact with sharp glass, initial encounter
W25.XXXD		W25	Contact with sharp glass, subsequent encounter
W25.XXXS		W25	Contact with sharp glass, sequela
	W26.0*		Contact with knife
W26.0XXA		W26.0	Contact with knife, initial encounter
W26.0XXD		W26.0	Contact with knife, subsequent encounter
W26.0XXS		W26.0	Contact with knife, sequela
	W26.1*		Contact with sword or dagger
W26.1XXA		W26.1	Contact with sword or dagger, initial encounter
W26.1XXD		W26.1	Contact with sword or dagger, subsequent encounter
W26.1XXS		W26.1	Contact with sword or dagger, sequela
	W26.2*		Contact with edge of stiff paper
W26.2XXA		W26.2	Contact with edge of stiff paper, initial encounter
W26.2XXD		W26.2	Contact with edge of stiff paper, subsequent encounter
W26.2XXS		W26.2	Contact with edge of stiff paper, sequela
	W26.8*		Contact with other sharp object(s), not elsewhere classified
W26.8XXA		W26.8	Contact with other sharp object(s), not elsewhere classified, initial encounter
W26.8XXD		W26.8	Contact with other sharp object(s), not elsewhere classified, subsequent encounter
W26.8XXS		W26.8	Contact with other sharp object(s), not elsewhere classified, sequela
	W26.9*		Contact with unspecified sharp object(s)
W26.9XXA		W26.9	Contact with unspecified sharp object(s), initial encounter
W26.9XXD		W26.9	Contact with unspecified sharp object(s), subsequent encounter
W26.9XXS		W26.9	Contact with unspecified sharp object(s), sequela
	W27.0*		Contact with workbench tool
W27.0XXA		W27.0	Contact with workbench tool, initial encounter
W27.0XXD		W27.0	Contact with workbench tool, subsequent encounter
W27.0XXS		W27.0	Contact with workbench tool, sequela
	W27.1*		Contact with garden tool
W27.1XXA		W27.1	Contact with garden tool, initial encounter
W27.1XXD		W27.1	Contact with garden tool, subsequent encounter
W27.1XXS		W27.1	Contact with garden tool, sequela
	W27.2*		Contact with scissors
W27.2XXA		W27.2	Contact with scissors, initial encounter
W27.2XXD		W27.2	Contact with scissors, subsequent encounter
W27.2XXS		W27.2	Contact with scissors, sequela
	W27.3*		Contact with needle (sewing)
W27.3XXA		W27.3	Contact with needle (sewing), initial encounter
W27.3XXD		W27.3	Contact with needle (sewing), subsequent encounter
W27.3XXS		W27.3	Contact with needle (sewing), sequela
	W27.4*		Contact with kitchen utensil
W27.4XXA		W27.4	Contact with kitchen utensil, initial encounter
W27.4XXD		W27.4	Contact with kitchen utensil, subsequent encounter
W27.4XXS		W27.4	Contact with kitchen utensil, sequela
	W27.5*		Contact with paper-cutter
W27.5XXA		W27.5	Contact with paper-cutter, initial encounter
W27.5XXD		W27.5	Contact with paper-cutter, subsequent encounter
W27.5XXS		W27.5	Contact with paper-cutter, sequela
	W27.8*		Contact with other nonpowered hand tool
W27.8XXA		W27.8	Contact with other nonpowered hand tool, initial encounter
W27.8XXD		W27.8	Contact with other nonpowered hand tool, subsequent encounter
W27.8XXS		W27.8	Contact with other nonpowered hand tool, sequela
	W28*		Contact with powered lawn mower
W28.XXXA		W28	Contact with powered lawn mower, initial encounter
W28.XXXD		W28	Contact with powered lawn mower, subsequent encounter
W28.XXXS		W28	Contact with powered lawn mower, sequela
	W29.0*		Contact with powered kitchen appliance
W29.0XXA		W29.0	Contact with powered kitchen appliance, initial encounter
W29.0XXD		W29.0	Contact with powered kitchen appliance, subsequent encounter
W29.0XXS		W29.0	Contact with powered kitchen appliance, sequela
	W29.1*		Contact with electric knife
W29.1XXA		W29.1	Contact with electric knife, initial encounter
W29.1XXD		W29.1	Contact with electric knife, subsequent encounter
W29.1XXS		W29.1	Contact with electric knife, sequela
	W29.2*		Contact with other powered household machinery
W29.2XXA		W29.2	Contact with other powered household machinery, initial encounter
W29.2XXD		W29.2	Contact with other powered household machinery, subsequent encounter
W29.2XXS		W29.2	Contact with other powered household machinery, sequela
	W29.3*		Contact with powered garden and outdoor hand tools and machinery
W29.3XXA		W29.3	Contact with powered garden and outdoor hand tools and machinery, initial encounter
W29.3XXD		W29.3	Contact with powered garden and outdoor hand tools and machinery, subsequent encounter
W29.3XXS		W29.3	Contact with powered garden and outdoor hand tools and machinery, sequela
	W29.4*		Contact with nail gun
W29.4XXA		W29.4	Contact with nail gun, initial encounter
W29.4XXD		W29.4	Contact with nail gun, subsequent encounter
W29.4XXS		W29.4	Contact with nail gun, sequela
	W29.8*		Contact with other powered hand tools and household machinery
W29.8XXA		W29.8	Contact with other powered hand tools and household machinery, initial encounter
W29.8XXD		W29.8	Contact with other powered hand tools and household machinery, subsequent encounter
W29.8XXS		W29.8	Contact with other powered hand tools and household machinery, sequela
	W30.0*		Contact with combine harvester
W30.0XXA		W30.0	Contact with combine harvester, initial encounter
W30.0XXD		W30.0	Contact with combine harvester, subsequent encounter
W30.0XXS		W30.0	Contact with combine harvester, sequela
	W30.1*		Contact with power take-off devices (PTO)
W30.1XXA		W30.1	Contact with power take-off devices (PTO), initial encounter
W30.1XXD		W30.1	Contact with power take-off devices (PTO), subsequent encounter
W30.1XXS		W30.1	Contact with power take-off devices (PTO), sequela
	W30.2*		Contact with hay derrick
W30.2XXA		W30.2	Contact with hay derrick, initial encounter
W30.2XXD		W30.2	Contact with hay derrick, subsequent encounter
W30.2XXS		W30.2	Contact with hay derrick, sequela
	W30.3*		Contact with grain storage elevator
W30.3XXA		W30.3	Contact with grain storage elevator, initial encounter
W30.3XXD		W30.3	Contact with grain storage elevator, subsequent encounter
W30.3XXS		W30.3	Contact with grain storage elevator, sequela
	W30.81*		Contact with agricultural transport vehicle in stationary use
W30.81XA		W30.81	Contact with agricultural transport vehicle in stationary use, initial encounter
W30.81XD		W30.81	Contact with agricultural transport vehicle in stationary use, subsequent encounter
W30.81XS		W30.81	Contact with agricultural transport vehicle in stationary use, sequela
	W30.89*		Contact with other specified agricultural machinery
W30.89XA		W30.89	Contact with other specified agricultural machinery, initial encounter
W30.89XD		W30.89	Contact with other specified agricultural machinery, subsequent encounter
W30.89XS		W30.89	Contact with other specified agricultural machinery, sequela
	W30.9*		Contact with unspecified agricultural machinery
W30.9XXA		W30.9	Contact with unspecified agricultural machinery, initial encounter
W30.9XXD		W30.9	Contact with unspecified agricultural machinery, subsequent encounter
W30.9XXS		W30.9	Contact with unspecified agricultural machinery, sequela
	W31.0*		Contact with mining and earth-drilling machinery
W31.0XXA		W31.0	Contact with mining and earth-drilling machinery, initial encounter
W31.0XXD		W31.0	Contact with mining and earth-drilling machinery, subsequent encounter
W31.0XXS		W31.0	Contact with mining and earth-drilling machinery, sequela
	W31.1*		Contact with metalworking machines
W31.1XXA		W31.1	Contact with metalworking machines, initial encounter
W31.1XXD		W31.1	Contact with metalworking machines, subsequent encounter
W31.1XXS		W31.1	Contact with metalworking machines, sequela
	W31.2*		Contact with powered woodworking and forming machines
W31.2XXA		W31.2	Contact with powered woodworking and forming machines, initial encounter
W31.2XXD		W31.2	Contact with powered woodworking and forming machines, subsequent encounter
W31.2XXS		W31.2	Contact with powered woodworking and forming machines, sequela
	W31.3*		Contact with prime movers
W31.3XXA		W31.3	Contact with prime movers, initial encounter
W31.3XXD		W31.3	Contact with prime movers, subsequent encounter
W31.3XXS		W31.3	Contact with prime movers, sequela
	W31.81*		Contact with recreational machinery
W31.81XA		W31.81	Contact with recreational machinery, initial encounter
W31.81XD		W31.81	Contact with recreational machinery, subsequent encounter
W31.81XS		W31.81	Contact with recreational machinery, sequela
	W31.82*		Contact with other commercial machinery
W31.82XA		W31.82	Contact with other commercial machinery, initial encounter
W31.82XD		W31.82	Contact with other commercial machinery, subsequent encounter
W31.82XS		W31.82	Contact with other commercial machinery, sequela
	W31.83*		Contact with special construction vehicle in stationary use
W31.83XA		W31.83	Contact with special construction vehicle in stationary use, initial encounter
W31.83XD		W31.83	Contact with special construction vehicle in stationary use, subsequent encounter
W31.83XS		W31.83	Contact with special construction vehicle in stationary use, sequela
	W31.89*		Contact with other specified machinery
W31.89XA		W31.89	Contact with other specified machinery, initial encounter
W31.89XD		W31.89	Contact with other specified machinery, subsequent encounter
W31.89XS		W31.89	Contact with other specified machinery, sequela
	W31.9*		Contact with unspecified machinery
W31.9XXA		W31.9	Contact with unspecified machinery, initial encounter
W31.9XXD		W31.9	Contact with unspecified machinery, subsequent encounter
W31.9XXS		W31.9	Contact with unspecified machinery, sequela
	W32.0*		Accidental handgun discharge
W32.0XXA		W32.0	Accidental handgun discharge, initial encounter
W32.0XXD		W32.0	Accidental handgun discharge, subsequent encounter
W32.0XXS		W32.0	Accidental handgun discharge, sequela
	W32.1*		Accidental handgun malfunction
W32.1XXA		W32.1	Accidental handgun malfunction, initial encounter
W32.1XXD		W32.1	Accidental handgun malfunction, subsequent encounter
W32.1XXS		W32.1	Accidental handgun malfunction, sequela
	W33.00*		Accidental discharge of unspecified larger firearm
W33.00XA		W33.00	Accidental discharge of unspecified larger firearm, initial encounter
W33.00XD		W33.00	Accidental discharge of unspecified larger firearm, subsequent encounter
W33.00XS		W33.00	Accidental discharge of unspecified larger firearm, sequela
	W33.01*		Accidental discharge of shotgun
W33.01XA		W33.01	Accidental discharge of shotgun, initial encounter
W33.01XD		W33.01	Accidental discharge of shotgun, subsequent encounter
W33.01XS		W33.01	Accidental discharge of shotgun, sequela
	W33.02*		Accidental discharge of hunting rifle
W33.02XA		W33.02	Accidental discharge of hunting rifle, initial encounter
W33.02XD		W33.02	Accidental discharge of hunting rifle, subsequent encounter
W33.02XS		W33.02	Accidental discharge of hunting rifle, sequela
	W33.03*		Accidental discharge of machine gun
W33.03XA		W33.03	Accidental discharge of machine gun, initial encounter
W33.03XD		W33.03	Accidental discharge of machine gun, subsequent encounter
W33.03XS		W33.03	Accidental discharge of machine gun, sequela
	W33.09*		Accidental discharge of other larger firearm
W33.09XA		W33.09	Accidental discharge of other larger firearm, initial encounter
W33.09XD		W33.09	Accidental discharge of other larger firearm, subsequent encounter
W33.09XS		W33.09	Accidental discharge of other larger firearm, sequela
	W33.10*		Accidental malfunction of unspecified larger firearm
W33.10XA		W33.10	Accidental malfunction of unspecified larger firearm, initial encounter
W33.10XD		W33.10	Accidental malfunction of unspecified larger firearm, subsequent encounter
W33.10XS		W33.10	Accidental malfunction of unspecified larger firearm, sequela
	W33.11*		Accidental malfunction of shotgun
W33.11XA		W33.11	Accidental malfunction of shotgun, initial encounter
W33.11XD		W33.11	Accidental malfunction of shotgun, subsequent encounter
W33.11XS		W33.11	Accidental malfunction of shotgun, sequela
	W33.12*		Accidental malfunction of hunting rifle
W33.12XA		W33.12	Accidental malfunction of hunting rifle, initial encounter
W33.12XD		W33.12	Accidental malfunction of hunting rifle, subsequent encounter
W33.12XS		W33.12	Accidental malfunction of hunting rifle, sequela
	W33.13*		Accidental malfunction of machine gun
W33.13XA		W33.13	Accidental malfunction of machine gun, initial encounter
W33.13XD		W33.13	Accidental malfunction of machine gun, subsequent encounter
W33.13XS		W33.13	Accidental malfunction of machine gun, sequela
	W33.19*		Accidental malfunction of other larger firearm
W33.19XA		W33.19	Accidental malfunction of other larger firearm, initial encounter
W33.19XD		W33.19	Accidental malfunction of other larger firearm, subsequent encounter
W33.19XS		W33.19	Accidental malfunction of other larger firearm, sequela
	W34.00*		Accidental discharge from unspecified firearms or gun
W34.00XA		W34.00	Accidental discharge from unspecified firearms or gun, initial encounter
W34.00XD		W34.00	Accidental discharge from unspecified firearms or gun, subsequent encounter
W34.00XS		W34.00	Accidental discharge from unspecified firearms or gun, sequela
	W34.010*		Accidental discharge of airgun
W34.010A		W34.010	Accidental discharge of airgun, initial encounter
W34.010D		W34.010	Accidental discharge of airgun, subsequent encounter
W34.010S		W34.010	Accidental discharge of airgun, sequela
	W34.011*		Accidental discharge of paintball gun
W34.011A		W34.011	Accidental discharge of paintball gun, initial encounter
W34.011D		W34.011	Accidental discharge of paintball gun, subsequent encounter
W34.011S		W34.011	Accidental discharge of paintball gun, sequela
	W34.018*		Accidental discharge of other gas, air or spring-operated gun
W34.018A		W34.018	Accidental discharge of other gas, air or spring-operated gun, initial encounter
W34.018D		W34.018	Accidental discharge of other gas, air or spring-operated gun, subsequent encounter
W34.018S		W34.018	Accidental discharge of other gas, air or spring-operated gun, sequela
	W34.09*		Accidental discharge from other specified firearms
W34.09XA		W34.09	Accidental discharge from other specified firearms, initial encounter
W34.09XD		W34.09	Accidental discharge from other specified firearms, subsequent encounter
W34.09XS		W34.09	Accidental discharge from other specified firearms, sequela
	W34.10*		Accidental malfunction from unspecified firearms or gun
W34.10XA		W34.10	Accidental malfunction from unspecified firearms or gun, initial encounter
W34.10XD		W34.10	Accidental malfunction from unspecified firearms or gun, subsequent encounter
W34.10XS		W34.10	Accidental malfunction from unspecified firearms or gun, sequela
	W34.110*		Accidental malfunction of airgun
W34.110A		W34.110	Accidental malfunction of airgun, initial encounter
W34.110D		W34.110	Accidental malfunction of airgun, subsequent encounter
W34.110S		W34.110	Accidental malfunction of airgun, sequela
	W34.111*		Accidental malfunction of paintball gun
W34.111A		W34.111	Accidental malfunction of paintball gun, initial encounter
W34.111D		W34.111	Accidental malfunction of paintball gun, subsequent encounter
W34.111S		W34.111	Accidental malfunction of paintball gun, sequela
	W34.118*		Accidental malfunction of other gas, air or spring-operated gun
W34.118A		W34.118	Accidental malfunction of other gas, air or spring-operated gun, initial encounter
W34.118D		W34.118	Accidental malfunction of other gas, air or spring-operated gun, subsequent encounter
W34.118S		W34.118	Accidental malfunction of other gas, air or spring-operated gun, sequela
	W34.19*		Accidental malfunction from other specified firearms
W34.19XA		W34.19	Accidental malfunction from other specified firearms, initial encounter
W34.19XD		W34.19	Accidental malfunction from other specified firearms, subsequent encounter
W34.19XS		W34.19	Accidental malfunction from other specified firearms, sequela
	W35*		Explosion and rupture of boiler
W35.XXXA		W35	Explosion and rupture of boiler, initial encounter
W35.XXXD		W35	Explosion and rupture of boiler, subsequent encounter
W35.XXXS		W35	Explosion and rupture of boiler, sequela
	W36.1*		Explosion and rupture of aerosol can
W36.1XXA		W36.1	Explosion and rupture of aerosol can, initial encounter
W36.1XXD		W36.1	Explosion and rupture of aerosol can, subsequent encounter
W36.1XXS		W36.1	Explosion and rupture of aerosol can, sequela
	W36.2*		Explosion and rupture of air tank
W36.2XXA		W36.2	Explosion and rupture of air tank, initial encounter
W36.2XXD		W36.2	Explosion and rupture of air tank, subsequent encounter
W36.2XXS		W36.2	Explosion and rupture of air tank, sequela
	W36.3*		Explosion and rupture of pressurized-gas tank
W36.3XXA		W36.3	Explosion and rupture of pressurized-gas tank, initial encounter
W36.3XXD		W36.3	Explosion and rupture of pressurized-gas tank, subsequent encounter
W36.3XXS		W36.3	Explosion and rupture of pressurized-gas tank, sequela
	W36.8*		Explosion and rupture of other gas cylinder
W36.8XXA		W36.8	Explosion and rupture of other gas cylinder, initial encounter
W36.8XXD		W36.8	Explosion and rupture of other gas cylinder, subsequent encounter
W36.8XXS		W36.8	Explosion and rupture of other gas cylinder, sequela
	W36.9*		Explosion and rupture of unspecified gas cylinder
W36.9XXA		W36.9	Explosion and rupture of unspecified gas cylinder, initial encounter
W36.9XXD		W36.9	Explosion and rupture of unspecified gas cylinder, subsequent encounter
W36.9XXS		W36.9	Explosion and rupture of unspecified gas cylinder, sequela
	W37.0*		Explosion of bicycle tire
W37.0XXA		W37.0	Explosion of bicycle tire, initial encounter
W37.0XXD		W37.0	Explosion of bicycle tire, subsequent encounter
W37.0XXS		W37.0	Explosion of bicycle tire, sequela
	W37.8*		Explosion and rupture of other pressurized tire, pipe or hose
W37.8XXA		W37.8	Explosion and rupture of other pressurized tire, pipe or hose, initial encounter
W37.8XXD		W37.8	Explosion and rupture of other pressurized tire, pipe or hose, subsequent encounter
W37.8XXS		W37.8	Explosion and rupture of other pressurized tire, pipe or hose, sequela
	W38*		Explosion and rupture of other specified pressurized devices
W38.XXXA		W38	Explosion and rupture of other specified pressurized devices, initial encounter
W38.XXXD		W38	Explosion and rupture of other specified pressurized devices, subsequent encounter
W38.XXXS		W38	Explosion and rupture of other specified pressurized devices, sequela
	W39*		Discharge of firework
W39.XXXA		W39	Discharge of firework, initial encounter
W39.XXXD		W39	Discharge of firework, subsequent encounter
W39.XXXS		W39	Discharge of firework, sequela
	W40.0*		Explosion of blasting material
W40.0XXA		W40.0	Explosion of blasting material, initial encounter
W40.0XXD		W40.0	Explosion of blasting material, subsequent encounter
W40.0XXS		W40.0	Explosion of blasting material, sequela
	W40.1*		Explosion of explosive gases
W40.1XXA		W40.1	Explosion of explosive gases, initial encounter
W40.1XXD		W40.1	Explosion of explosive gases, subsequent encounter
W40.1XXS		W40.1	Explosion of explosive gases, sequela
	W40.8*		Explosion of other specified explosive materials
W40.8XXA		W40.8	Explosion of other specified explosive materials, initial encounter
W40.8XXD		W40.8	Explosion of other specified explosive materials, subsequent encounter
W40.8XXS		W40.8	Explosion of other specified explosive materials, sequela
	W40.9*		Explosion of unspecified explosive materials
W40.9XXA		W40.9	Explosion of unspecified explosive materials, initial encounter
W40.9XXD		W40.9	Explosion of unspecified explosive materials, subsequent encounter
W40.9XXS		W40.9	Explosion of unspecified explosive materials, sequela
	W42.0*		Exposure to supersonic waves
W42.0XXA		W42.0	Exposure to supersonic waves, initial encounter
W42.0XXD		W42.0	Exposure to supersonic waves, subsequent encounter
W42.0XXS		W42.0	Exposure to supersonic waves, sequela
	W42.9*		Exposure to other noise
W42.9XXA		W42.9	Exposure to other noise, initial encounter
W42.9XXD		W42.9	Exposure to other noise, subsequent encounter
W42.9XXS		W42.9	Exposure to other noise, sequela
	W44.8*		Other foreign body entering into or through a natural orifice
W44.8XXA		W44.8	Other foreign body entering into or through a natural orifice, initial encounter
W44.8XXD		W44.8	Other foreign body entering into or through a natural orifice, subsequent encounter
W44.8XXS		W44.8	Other foreign body entering into or through a natural orifice, sequela
	W44.9*		Unspecified foreign body entering into or through a natural orifice
W44.9XXA		W44.9	Unspecified foreign body entering into or through a natural orifice, initial encounter
W44.9XXD		W44.9	Unspecified foreign body entering into or through a natural orifice, subsequent encounter
W44.9XXS		W44.9	Unspecified foreign body entering into or through a natural orifice, sequela
	W44.A0*		Battery unspecified, entering into or through a natural orifice
W44.A0XA		W44.A0	Battery unspecified, entering into or through a natural orifice, initial encounter
W44.A0XD		W44.A0	Battery unspecified, entering into or through a natural orifice, subsequent encounter
W44.A0XS		W44.A0	Battery unspecified, entering into or through a natural orifice, sequela
	W44.A1*		Button battery entering into or through a natural orifice
W44.A1XA		W44.A1	Button battery entering into or through a natural orifice, initial encounter
W44.A1XD		W44.A1	Button battery entering into or through a natural orifice, subsequent encounter
W44.A1XS		W44.A1	Button battery entering into or through a natural orifice, sequela
	W44.A9*		Other batteries entering into or through a natural orifice
W44.A9XA		W44.A9	Other batteries entering into or through a natural orifice, initial encounter
W44.A9XD		W44.A9	Other batteries entering into or through a natural orifice, subsequent encounter
W44.A9XS		W44.A9	Other batteries entering into or through a natural orifice, sequela
	W44.B0*		Plastic object unspecified, entering into or through a natural orifice
W44.B0XA		W44.B0	Plastic object unspecified, entering into or through a natural orifice, initial encounter
W44.B0XD		W44.B0	Plastic object unspecified, entering into or through a natural orifice, subsequent encounter
W44.B0XS		W44.B0	Plastic object unspecified, entering into or through a natural orifice, sequela
	W44.B1*		Plastic bead entering into or through a natural orifice
W44.B1XA		W44.B1	Plastic bead entering into or through a natural orifice, initial encounter
W44.B1XD		W44.B1	Plastic bead entering into or through a natural orifice, subsequent encounter
W44.B1XS		W44.B1	Plastic bead entering into or through a natural orifice, sequela
	W44.B2*		Plastic coin entering into or through a natural orifice
W44.B2XA		W44.B2	Plastic coin entering into or through a natural orifice, initial encounter
W44.B2XD		W44.B2	Plastic coin entering into or through a natural orifice, subsequent encounter
W44.B2XS		W44.B2	Plastic coin entering into or through a natural orifice, sequela
	W44.B3*		Plastic toy and toy part entering into or through a natural orifice
W44.B3XA		W44.B3	Plastic toy and toy part entering into or through a natural orifice, initial encounter
W44.B3XD		W44.B3	Plastic toy and toy part entering into or through a natural orifice, subsequent encounter
W44.B3XS		W44.B3	Plastic toy and toy part entering into or through a natural orifice, sequela
	W44.B4*		Plastic jewelry entering into or through a natural orifice
W44.B4XA		W44.B4	Plastic jewelry entering into or through a natural orifice, initial encounter
W44.B4XD		W44.B4	Plastic jewelry entering into or through a natural orifice, subsequent encounter
W44.B4XS		W44.B4	Plastic jewelry entering into or through a natural orifice, sequela
	W44.B5*		Plastic bottle entering into or through a natural orifice
W44.B5XA		W44.B5	Plastic bottle entering into or through a natural orifice, initial encounter
W44.B5XD		W44.B5	Plastic bottle entering into or through a natural orifice, subsequent encounter
W44.B5XS		W44.B5	Plastic bottle entering into or through a natural orifice, sequela
	W44.B9*		Other plastic object entering into or through a natural orifice
W44.B9XA		W44.B9	Other plastic object entering into or through a natural orifice, initial encounter
W44.B9XD		W44.B9	Other plastic object entering into or through a natural orifice, subsequent encounter
W44.B9XS		W44.B9	Other plastic object entering into or through a natural orifice, sequela
	W44.C0*		Glass unspecified, entering into or through a natural orifice
W44.C0XA		W44.C0	Glass unspecified, entering into or through a natural orifice, initial encounter
W44.C0XD		W44.C0	Glass unspecified, entering into or through a natural orifice, subsequent encounter
W44.C0XS		W44.C0	Glass unspecified, entering into or through a natural orifice, sequela
	W44.C1*		Sharp glass entering into or through a natural orifice
W44.C1XA		W44.C1	Sharp glass entering into or through a natural orifice, initial encounter
W44.C1XD		W44.C1	Sharp glass entering into or through a natural orifice, subsequent encounter
W44.C1XS		W44.C1	Sharp glass entering into or through a natural orifice, sequela
	W44.C2*		Intact glass entering into or through a natural orifice
W44.C2XA		W44.C2	Intact glass entering into or through a natural orifice, initial encounter
W44.C2XD		W44.C2	Intact glass entering into or through a natural orifice, subsequent encounter
W44.C2XS		W44.C2	Intact glass entering into or through a natural orifice, sequela
	W44.D0*		Magnetic metal object unspecified, entering into or through a natural orifice
W44.D0XA		W44.D0	Magnetic metal object unspecified, entering into or through a natural orifice, initial encounter
W44.D0XD		W44.D0	Magnetic metal object unspecified, entering into or through a natural orifice, subsequent encounter
W44.D0XS		W44.D0	Magnetic metal object unspecified, entering into or through a natural orifice, sequela
	W44.D1*		Magnetic metal bead entering into or through a natural orifice
W44.D1XA		W44.D1	Magnetic metal bead entering into or through a natural orifice, initial encounter
W44.D1XD		W44.D1	Magnetic metal bead entering into or through a natural orifice, subsequent encounter
W44.D1XS		W44.D1	Magnetic metal bead entering into or through a natural orifice, sequela
	W44.D2*		Magnetic metal coin entering into or through a natural orifice
W44.D2XA		W44.D2	Magnetic metal coin entering into or through a natural orifice, initial encounter
W44.D2XD		W44.D2	Magnetic metal coin entering into or through a natural orifice, subsequent encounter
W44.D2XS		W44.D2	Magnetic metal coin entering into or through a natural orifice, sequela
	W44.D3*		Magnetic metal toy entering into or through a natural orifice
W44.D3XA		W44.D3	Magnetic metal toy entering into or through a natural orifice, initial encounter
W44.D3XD		W44.D3	Magnetic metal toy entering into or through a natural orifice, subsequent encounter
W44.D3XS		W44.D3	Magnetic metal toy entering into or through a natural orifice, sequela
	W44.D4*		Magnetic metal jewelry entering into or through a natural orifice
W44.D4XA		W44.D4	Magnetic metal jewelry entering into or through a natural orifice, initial encounter
W44.D4XD		W44.D4	Magnetic metal jewelry entering into or through a natural orifice, subsequent encounter
W44.D4XS		W44.D4	Magnetic metal jewelry entering into or through a natural orifice, sequela
	W44.D9*		Other magnetic metal objects entering into or through a natural orifice
W44.D9XA		W44.D9	Other magnetic metal objects entering into or through a natural orifice, initial encounter
W44.D9XD		W44.D9	Other magnetic metal objects entering into or through a natural orifice, subsequent encounter
W44.D9XS		W44.D9	Other magnetic metal objects entering into or through a natural orifice, sequela
	W44.E0*		Non-magnetic metal object unspecified, entering into or through a natural orifice
W44.E0XA		W44.E0	Non-magnetic metal object unspecified, entering into or through a natural orifice, initial encounter
W44.E0XD		W44.E0	Non-magnetic metal object unspecified, entering into or through a natural orifice, subsequent encounter
W44.E0XS		W44.E0	Non-magnetic metal object unspecified, entering into or through a natural orifice, sequela
	W44.E1*		Non-magnetic metal bead entering into or through a natural orifice
W44.E1XA		W44.E1	Non-magnetic metal bead entering into or through a natural orifice, initial encounter
W44.E1XD		W44.E1	Non-magnetic metal bead entering into or through a natural orifice, subsequent encounter
W44.E1XS		W44.E1	Non-magnetic metal bead entering into or through a natural orifice, sequela
	W44.E2*		Non-magnetic metal coin entering into or through a natural orifice
W44.E2XA		W44.E2	Non-magnetic metal coin entering into or through a natural orifice, initial encounter
W44.E2XD		W44.E2	Non-magnetic metal coin entering into or through a natural orifice, subsequent encounter
W44.E2XS		W44.E2	Non-magnetic metal coin entering into or through a natural orifice, sequela
	W44.E3*		Non-magnetic metal toy entering into or through a natural orifice
W44.E3XA		W44.E3	Non-magnetic metal toy entering into or through a natural orifice, initial encounter
W44.E3XD		W44.E3	Non-magnetic metal toy entering into or through a natural orifice, subsequent encounter
W44.E3XS		W44.E3	Non-magnetic metal toy entering into or through a natural orifice, sequela
	W44.E4*		Non-magnetic metal jewelry entering into or through a natural orifice
W44.E4XA		W44.E4	Non-magnetic metal jewelry entering into or through a natural orifice, initial encounter
W44.E4XD		W44.E4	Non-magnetic metal jewelry entering into or through a natural orifice, subsequent encounter
W44.E4XS		W44.E4	Non-magnetic metal jewelry entering into or through a natural orifice, sequela
	W44.E9*		Other non-magnetic metal objects entering into or through a natural orifice
W44.E9XA		W44.E9	Other non-magnetic metal objects entering into or through a natural orifice, initial encounter
W44.E9XD		W44.E9	Other non-magnetic metal objects entering into or through a natural orifice, subsequent encounter
W44.E9XS		W44.E9	Other non-magnetic metal objects entering into or through a natural orifice, sequela
	W44.F0*		Objects of natural or organic material unspecified, entering into or through a natural orifice
W44.F0XA		W44.F0	Objects of natural or organic material unspecified, entering into or through a natural orifice, initial encounter
W44.F0XD		W44.F0	Objects of natural or organic material unspecified, entering into or through a natural orifice, subsequent encounter
W44.F0XS		W44.F0	Objects of natural or organic material unspecified, entering into or through a natural orifice, sequela
	W44.F1*		Bezoar entering into or through a natural orifice
W44.F1XA		W44.F1	Bezoar entering into or through a natural orifice, initial encounter
W44.F1XD		W44.F1	Bezoar entering into or through a natural orifice, subsequent encounter
W44.F1XS		W44.F1	Bezoar entering into or through a natural orifice, sequela
	W44.F2*		Rubber band entering into or through a natural orifice
W44.F2XA		W44.F2	Rubber band entering into or through a natural orifice, initial encounter
W44.F2XD		W44.F2	Rubber band entering into or through a natural orifice, subsequent encounter
W44.F2XS		W44.F2	Rubber band entering into or through a natural orifice, sequela
	W44.F3*		Food entering into or through a natural orifice
W44.F3XA		W44.F3	Food entering into or through a natural orifice, initial encounter
W44.F3XD		W44.F3	Food entering into or through a natural orifice, subsequent encounter
W44.F3XS		W44.F3	Food entering into or through a natural orifice, sequela
	W44.F4*		Insect entering into or through a natural orifice
W44.F4XA		W44.F4	Insect entering into or through a natural orifice, initial encounter
W44.F4XD		W44.F4	Insect entering into or through a natural orifice, subsequent encounter
W44.F4XS		W44.F4	Insect entering into or through a natural orifice, sequela
	W44.F9*		Other object of natural or organic material, entering into or through a natural orifice
W44.F9XA		W44.F9	Other object of natural or organic material, entering into or through a natural orifice, initial encounter
W44.F9XD		W44.F9	Other object of natural or organic material, entering into or through a natural orifice, subsequent encounter
W44.F9XS		W44.F9	Other object of natural or organic material, entering into or through a natural orifice, sequela
	W44.G0*		Other non-organic objects unspecified, entering into or through a natural orifice
W44.G0XA		W44.G0	Other non-organic objects unspecified, entering into or through a natural orifice, initial encounter
W44.G0XD		W44.G0	Other non-organic objects unspecified, entering into or through a natural orifice, subsequent encounter
W44.G0XS		W44.G0	Other non-organic objects unspecified, entering into or through a natural orifice, sequela
	W44.G1*		Audio device entering into or through a natural orifice
W44.G1XA		W44.G1	Audio device entering into or through a natural orifice, initial encounter
W44.G1XD		W44.G1	Audio device entering into or through a natural orifice, subsequent encounter
W44.G1XS		W44.G1	Audio device entering into or through a natural orifice, sequela
	W44.G2*		Combination metal and plastic toy and toy part entering into or through natural orifice
W44.G2XA		W44.G2	Combination metal and plastic toy and toy part entering into or through natural orifice, initial encounter
W44.G2XD		W44.G2	Combination metal and plastic toy and toy part entering into or through natural orifice, subsequent encounter
W44.G2XS		W44.G2	Combination metal and plastic toy and toy part entering into or through natural orifice, sequela
	W44.G3*		Combination metal and plastic jewelry entering into or through a natural orifice
W44.G3XA		W44.G3	Combination metal and plastic jewelry entering into or through a natural orifice, initial encounter
W44.G3XD		W44.G3	Combination metal and plastic jewelry entering into or through a natural orifice, subsequent encounter
W44.G3XS		W44.G3	Combination metal and plastic jewelry entering into or through a natural orifice, sequela
	W44.G9*		Other non-organic objects entering into or through a natural orifice
W44.G9XA		W44.G9	Other non-organic objects entering into or through a natural orifice, initial encounter
W44.G9XD		W44.G9	Other non-organic objects entering into or through a natural orifice, subsequent encounter
W44.G9XS		W44.G9	Other non-organic objects entering into or through a natural orifice, sequela
	W44.H0*		Other sharp object unspecified, entering into or through a natural orifice
W44.H0XA		W44.H0	Other sharp object unspecified, entering into or through a natural orifice, initial encounter
W44.H0XD		W44.H0	Other sharp object unspecified, entering into or through a natural orifice, subsequent encounter
W44.H0XS		W44.H0	Other sharp object unspecified, entering into or through a natural orifice, sequela
	W44.H1*		Needle entering into or through a natural orifice
W44.H1XA		W44.H1	Needle entering into or through a natural orifice, initial encounter
W44.H1XD		W44.H1	Needle entering into or through a natural orifice, subsequent encounter
W44.H1XS		W44.H1	Needle entering into or through a natural orifice, sequela
	W44.H2*		Knife, sword or dagger entering into or through a natural orifice
W44.H2XA		W44.H2	Knife, sword or dagger entering into or through a natural orifice, initial encounter
W44.H2XD		W44.H2	Knife, sword or dagger entering into or through a natural orifice, subsequent encounter
W44.H2XS		W44.H2	Knife, sword or dagger entering into or through a natural orifice, sequela
	W45.0*		Nail entering through skin
W45.0XXA		W45.0	Nail entering through skin, initial encounter
W45.0XXD		W45.0	Nail entering through skin, subsequent encounter
W45.0XXS		W45.0	Nail entering through skin, sequela
	W45.8*		Other foreign body or object entering through skin
W45.8XXA		W45.8	Other foreign body or object entering through skin, initial encounter
W45.8XXD		W45.8	Other foreign body or object entering through skin, subsequent encounter
W45.8XXS		W45.8	Other foreign body or object entering through skin, sequela
	W46.0*		Contact with hypodermic needle
W46.0XXA		W46.0	Contact with hypodermic needle, initial encounter
W46.0XXD		W46.0	Contact with hypodermic needle, subsequent encounter
W46.0XXS		W46.0	Contact with hypodermic needle, sequela
	W46.1*		Contact with contaminated hypodermic needle
W46.1XXA		W46.1	Contact with contaminated hypodermic needle, initial encounter
W46.1XXD		W46.1	Contact with contaminated hypodermic needle, subsequent encounter
W46.1XXS		W46.1	Contact with contaminated hypodermic needle, sequela
	W49.01*		Hair causing external constriction
W49.01XA		W49.01	Hair causing external constriction, initial encounter
W49.01XD		W49.01	Hair causing external constriction, subsequent encounter
W49.01XS		W49.01	Hair causing external constriction, sequela
	W49.02*		String or thread causing external constriction
W49.02XA		W49.02	String or thread causing external constriction, initial encounter
W49.02XD		W49.02	String or thread causing external constriction, subsequent encounter
W49.02XS		W49.02	String or thread causing external constriction, sequela
	W49.03*		Rubber band causing external constriction
W49.03XA		W49.03	Rubber band causing external constriction, initial encounter
W49.03XD		W49.03	Rubber band causing external constriction, subsequent encounter
W49.03XS		W49.03	Rubber band causing external constriction, sequela
	W49.04*		Ring or other jewelry causing external constriction
W49.04XA		W49.04	Ring or other jewelry causing external constriction, initial encounter
W49.04XD		W49.04	Ring or other jewelry causing external constriction, subsequent encounter
W49.04XS		W49.04	Ring or other jewelry causing external constriction, sequela
	W49.09*		Other specified item causing external constriction
W49.09XA		W49.09	Other specified item causing external constriction, initial encounter
W49.09XD		W49.09	Other specified item causing external constriction, subsequent encounter
W49.09XS		W49.09	Other specified item causing external constriction, sequela
	W49.9*		Exposure to other inanimate mechanical forces
W49.9XXA		W49.9	Exposure to other inanimate mechanical forces, initial encounter
W49.9XXD		W49.9	Exposure to other inanimate mechanical forces, subsequent encounter
W49.9XXS		W49.9	Exposure to other inanimate mechanical forces, sequela
	W50.0*		Accidental hit or strike by another person
W50.0XXA		W50.0	Accidental hit or strike by another person, initial encounter
W50.0XXD		W50.0	Accidental hit or strike by another person, subsequent encounter
W50.0XXS		W50.0	Accidental hit or strike by another person, sequela
	W50.1*		Accidental kick by another person
W50.1XXA		W50.1	Accidental kick by another person, initial encounter
W50.1XXD		W50.1	Accidental kick by another person, subsequent encounter
W50.1XXS		W50.1	Accidental kick by another person, sequela
	W50.2*		Accidental twist by another person
W50.2XXA		W50.2	Accidental twist by another person, initial encounter
W50.2XXD		W50.2	Accidental twist by another person, subsequent encounter
W50.2XXS		W50.2	Accidental twist by another person, sequela
	W50.3*		Accidental bite by another person
W50.3XXA		W50.3	Accidental bite by another person, initial encounter
W50.3XXD		W50.3	Accidental bite by another person, subsequent encounter
W50.3XXS		W50.3	Accidental bite by another person, sequela
	W50.4*		Accidental scratch by another person
W50.4XXA		W50.4	Accidental scratch by another person, initial encounter
W50.4XXD		W50.4	Accidental scratch by another person, subsequent encounter
W50.4XXS		W50.4	Accidental scratch by another person, sequela
	W51*		Accidental striking against or bumped into by another person
W51.XXXA		W51	Accidental striking against or bumped into by another person, initial encounter
W51.XXXD		W51	Accidental striking against or bumped into by another person, subsequent encounter
W51.XXXS		W51	Accidental striking against or bumped into by another person, sequela
	W52*		Crushed, pushed or stepped on by crowd or human stampede
W52.XXXA		W52	Crushed, pushed or stepped on by crowd or human stampede, initial encounter
W52.XXXD		W52	Crushed, pushed or stepped on by crowd or human stampede, subsequent encounter
W52.XXXS		W52	Crushed, pushed or stepped on by crowd or human stampede, sequela
	W53.01*		Bitten by mouse
W53.01XA		W53.01	Bitten by mouse, initial encounter
W53.01XD		W53.01	Bitten by mouse, subsequent encounter
W53.01XS		W53.01	Bitten by mouse, sequela
	W53.09*		Other contact with mouse
W53.09XA		W53.09	Other contact with mouse, initial encounter
W53.09XD		W53.09	Other contact with mouse, subsequent encounter
W53.09XS		W53.09	Other contact with mouse, sequela
	W53.11*		Bitten by rat
W53.11XA		W53.11	Bitten by rat, initial encounter
W53.11XD		W53.11	Bitten by rat, subsequent encounter
W53.11XS		W53.11	Bitten by rat, sequela
	W53.19*		Other contact with rat
W53.19XA		W53.19	Other contact with rat, initial encounter
W53.19XD		W53.19	Other contact with rat, subsequent encounter
W53.19XS		W53.19	Other contact with rat, sequela
	W53.21*		Bitten by squirrel
W53.21XA		W53.21	Bitten by squirrel, initial encounter
W53.21XD		W53.21	Bitten by squirrel, subsequent encounter
W53.21XS		W53.21	Bitten by squirrel, sequela
	W53.29*		Other contact with squirrel
W53.29XA		W53.29	Other contact with squirrel, initial encounter
W53.29XD		W53.29	Other contact with squirrel, subsequent encounter
W53.29XS		W53.29	Other contact with squirrel, sequela
	W53.81*		Bitten by other rodent
W53.81XA		W53.81	Bitten by other rodent, initial encounter
W53.81XD		W53.81	Bitten by other rodent, subsequent encounter
W53.81XS		W53.81	Bitten by other rodent, sequela
	W53.89*		Other contact with other rodent
W53.89XA		W53.89	Other contact with other rodent, initial encounter
W53.89XD		W53.89	Other contact with other rodent, subsequent encounter
W53.89XS		W53.89	Other contact with other rodent, sequela
	W54.0*		Bitten by dog
W54.0XXA		W54.0	Bitten by dog, initial encounter
W54.0XXD		W54.0	Bitten by dog, subsequent encounter
W54.0XXS		W54.0	Bitten by dog, sequela
	W54.1*		Struck by dog
W54.1XXA		W54.1	Struck by dog, initial encounter
W54.1XXD		W54.1	Struck by dog, subsequent encounter
W54.1XXS		W54.1	Struck by dog, sequela
	W54.8*		Other contact with dog
W54.8XXA		W54.8	Other contact with dog, initial encounter
W54.8XXD		W54.8	Other contact with dog, subsequent encounter
W54.8XXS		W54.8	Other contact with dog, sequela
	W55.01*		Bitten by cat
W55.01XA		W55.01	Bitten by cat, initial encounter
W55.01XD		W55.01	Bitten by cat, subsequent encounter
W55.01XS		W55.01	Bitten by cat, sequela
	W55.03*		Scratched by cat
W55.03XA		W55.03	Scratched by cat, initial encounter
W55.03XD		W55.03	Scratched by cat, subsequent encounter
W55.03XS		W55.03	Scratched by cat, sequela
	W55.09*		Other contact with cat
W55.09XA		W55.09	Other contact with cat, initial encounter
W55.09XD		W55.09	Other contact with cat, subsequent encounter
W55.09XS		W55.09	Other contact with cat, sequela
	W55.11*		Bitten by horse
W55.11XA		W55.11	Bitten by horse, initial encounter
W55.11XD		W55.11	Bitten by horse, subsequent encounter
W55.11XS		W55.11	Bitten by horse, sequela
	W55.12*		Struck by horse
W55.12XA		W55.12	Struck by horse, initial encounter
W55.12XD		W55.12	Struck by horse, subsequent encounter
W55.12XS		W55.12	Struck by horse, sequela
	W55.19*		Other contact with horse
W55.19XA		W55.19	Other contact with horse, initial encounter
W55.19XD		W55.19	Other contact with horse, subsequent encounter
W55.19XS		W55.19	Other contact with horse, sequela
	W55.21*		Bitten by cow
W55.21XA		W55.21	Bitten by cow, initial encounter
W55.21XD		W55.21	Bitten by cow, subsequent encounter
W55.21XS		W55.21	Bitten by cow, sequela
	W55.22*		Struck by cow
W55.22XA		W55.22	Struck by cow, initial encounter
W55.22XD		W55.22	Struck by cow, subsequent encounter
W55.22XS		W55.22	Struck by cow, sequela
	W55.29*		Other contact with cow
W55.29XA		W55.29	Other contact with cow, initial encounter
W55.29XD		W55.29	Other contact with cow, subsequent encounter
W55.29XS		W55.29	Other contact with cow, sequela
	W55.31*		Bitten by other hoof stock
W55.31XA		W55.31	Bitten by other hoof stock, initial encounter
W55.31XD		W55.31	Bitten by other hoof stock, subsequent encounter
W55.31XS		W55.31	Bitten by other hoof stock, sequela
	W55.32*		Struck by other hoof stock
W55.32XA		W55.32	Struck by other hoof stock, initial encounter
W55.32XD		W55.32	Struck by other hoof stock, subsequent encounter
W55.32XS		W55.32	Struck by other hoof stock, sequela
	W55.39*		Other contact with other hoof stock
W55.39XA		W55.39	Other contact with other hoof stock, initial encounter
W55.39XD		W55.39	Other contact with other hoof stock, subsequent encounter
W55.39XS		W55.39	Other contact with other hoof stock, sequela
	W55.41*		Bitten by pig
W55.41XA		W55.41	Bitten by pig, initial encounter
W55.41XD		W55.41	Bitten by pig, subsequent encounter
W55.41XS		W55.41	Bitten by pig, sequela
	W55.42*		Struck by pig
W55.42XA		W55.42	Struck by pig, initial encounter
W55.42XD		W55.42	Struck by pig, subsequent encounter
W55.42XS		W55.42	Struck by pig, sequela
	W55.49*		Other contact with pig
W55.49XA		W55.49	Other contact with pig, initial encounter
W55.49XD		W55.49	Other contact with pig, subsequent encounter
W55.49XS		W55.49	Other contact with pig, sequela
	W55.51*		Bitten by raccoon
W55.51XA		W55.51	Bitten by raccoon, initial encounter
W55.51XD		W55.51	Bitten by raccoon, subsequent encounter
W55.51XS		W55.51	Bitten by raccoon, sequela
	W55.52*		Struck by raccoon
W55.52XA		W55.52	Struck by raccoon, initial encounter
W55.52XD		W55.52	Struck by raccoon, subsequent encounter
W55.52XS		W55.52	Struck by raccoon, sequela
	W55.59*		Other contact with raccoon
W55.59XA		W55.59	Other contact with raccoon, initial encounter
W55.59XD		W55.59	Other contact with raccoon, subsequent encounter
W55.59XS		W55.59	Other contact with raccoon, sequela
	W55.81*		Bitten by other mammals
W55.81XA		W55.81	Bitten by other mammals, initial encounter
W55.81XD		W55.81	Bitten by other mammals, subsequent encounter
W55.81XS		W55.81	Bitten by other mammals, sequela
	W55.82*		Struck by other mammals
W55.82XA		W55.82	Struck by other mammals, initial encounter
W55.82XD		W55.82	Struck by other mammals, subsequent encounter
W55.82XS		W55.82	Struck by other mammals, sequela
	W55.89*		Other contact with other mammals
W55.89XA		W55.89	Other contact with other mammals, initial encounter
W55.89XD		W55.89	Other contact with other mammals, subsequent encounter
W55.89XS		W55.89	Other contact with other mammals, sequela
	W56.01*		Bitten by dolphin
W56.01XA		W56.01	Bitten by dolphin, initial encounter
W56.01XD		W56.01	Bitten by dolphin, subsequent encounter
W56.01XS		W56.01	Bitten by dolphin, sequela
	W56.02*		Struck by dolphin
W56.02XA		W56.02	Struck by dolphin, initial encounter
W56.02XD		W56.02	Struck by dolphin, subsequent encounter
W56.02XS		W56.02	Struck by dolphin, sequela
	W56.09*		Other contact with dolphin
W56.09XA		W56.09	Other contact with dolphin, initial encounter
W56.09XD		W56.09	Other contact with dolphin, subsequent encounter
W56.09XS		W56.09	Other contact with dolphin, sequela
	W56.11*		Bitten by sea lion
W56.11XA		W56.11	Bitten by sea lion, initial encounter
W56.11XD		W56.11	Bitten by sea lion, subsequent encounter
W56.11XS		W56.11	Bitten by sea lion, sequela
	W56.12*		Struck by sea lion
W56.12XA		W56.12	Struck by sea lion, initial encounter
W56.12XD		W56.12	Struck by sea lion, subsequent encounter
W56.12XS		W56.12	Struck by sea lion, sequela
	W56.19*		Other contact with sea lion
W56.19XA		W56.19	Other contact with sea lion, initial encounter
W56.19XD		W56.19	Other contact with sea lion, subsequent encounter
W56.19XS		W56.19	Other contact with sea lion, sequela
	W56.21*		Bitten by orca
W56.21XA		W56.21	Bitten by orca, initial encounter
W56.21XD		W56.21	Bitten by orca, subsequent encounter
W56.21XS		W56.21	Bitten by orca, sequela
	W56.22*		Struck by orca
W56.22XA		W56.22	Struck by orca, initial encounter
W56.22XD		W56.22	Struck by orca, subsequent encounter
W56.22XS		W56.22	Struck by orca, sequela
	W56.29*		Other contact with orca
W56.29XA		W56.29	Other contact with orca, initial encounter
W56.29XD		W56.29	Other contact with orca, subsequent encounter
W56.29XS		W56.29	Other contact with orca, sequela
	W56.31*		Bitten by other marine mammals
W56.31XA		W56.31	Bitten by other marine mammals, initial encounter
W56.31XD		W56.31	Bitten by other marine mammals, subsequent encounter
W56.31XS		W56.31	Bitten by other marine mammals, sequela
	W56.32*		Struck by other marine mammals
W56.32XA		W56.32	Struck by other marine mammals, initial encounter
W56.32XD		W56.32	Struck by other marine mammals, subsequent encounter
W56.32XS		W56.32	Struck by other marine mammals, sequela
	W56.39*		Other contact with other marine mammals
W56.39XA		W56.39	Other contact with other marine mammals, initial encounter
W56.39XD		W56.39	Other contact with other marine mammals, subsequent encounter
W56.39XS		W56.39	Other contact with other marine mammals, sequela
	W56.41*		Bitten by shark
W56.41XA		W56.41	Bitten by shark, initial encounter
W56.41XD		W56.41	Bitten by shark, subsequent encounter
W56.41XS		W56.41	Bitten by shark, sequela
	W56.42*		Struck by shark
W56.42XA		W56.42	Struck by shark, initial encounter
W56.42XD		W56.42	Struck by shark, subsequent encounter
W56.42XS		W56.42	Struck by shark, sequela
	W56.49*		Other contact with shark
W56.49XA		W56.49	Other contact with shark, initial encounter
W56.49XD		W56.49	Other contact with shark, subsequent encounter
W56.49XS		W56.49	Other contact with shark, sequela
	W56.51*		Bitten by other fish
W56.51XA		W56.51	Bitten by other fish, initial encounter
W56.51XD		W56.51	Bitten by other fish, subsequent encounter
W56.51XS		W56.51	Bitten by other fish, sequela
	W56.52*		Struck by other fish
W56.52XA		W56.52	Struck by other fish, initial encounter
W56.52XD		W56.52	Struck by other fish, subsequent encounter
W56.52XS		W56.52	Struck by other fish, sequela
	W56.59*		Other contact with other fish
W56.59XA		W56.59	Other contact with other fish, initial encounter
W56.59XD		W56.59	Other contact with other fish, subsequent encounter
W56.59XS		W56.59	Other contact with other fish, sequela
	W56.81*		Bitten by other nonvenomous marine animals
W56.81XA		W56.81	Bitten by other nonvenomous marine animals, initial encounter
W56.81XD		W56.81	Bitten by other nonvenomous marine animals, subsequent encounter
W56.81XS		W56.81	Bitten by other nonvenomous marine animals, sequela
	W56.82*		Struck by other nonvenomous marine animals
W56.82XA		W56.82	Struck by other nonvenomous marine animals, initial encounter
W56.82XD		W56.82	Struck by other nonvenomous marine animals, subsequent encounter
W56.82XS		W56.82	Struck by other nonvenomous marine animals, sequela
	W56.89*		Other contact with other nonvenomous marine animals
W56.89XA		W56.89	Other contact with other nonvenomous marine animals, initial encounter
W56.89XD		W56.89	Other contact with other nonvenomous marine animals, subsequent encounter
W56.89XS		W56.89	Other contact with other nonvenomous marine animals, sequela
	W57*		Bitten or stung by nonvenomous insect and other nonvenomous arthropods
W57.XXXA		W57	Bitten or stung by nonvenomous insect and other nonvenomous arthropods, initial encounter
W57.XXXD		W57	Bitten or stung by nonvenomous insect and other nonvenomous arthropods, subsequent encounter
W57.XXXS		W57	Bitten or stung by nonvenomous insect and other nonvenomous arthropods, sequela
	W58.01*		Bitten by alligator
W58.01XA		W58.01	Bitten by alligator, initial encounter
W58.01XD		W58.01	Bitten by alligator, subsequent encounter
W58.01XS		W58.01	Bitten by alligator, sequela
	W58.02*		Struck by alligator
W58.02XA		W58.02	Struck by alligator, initial encounter
W58.02XD		W58.02	Struck by alligator, subsequent encounter
W58.02XS		W58.02	Struck by alligator, sequela
	W58.03*		Crushed by alligator
W58.03XA		W58.03	Crushed by alligator, initial encounter
W58.03XD		W58.03	Crushed by alligator, subsequent encounter
W58.03XS		W58.03	Crushed by alligator, sequela
	W58.09*		Other contact with alligator
W58.09XA		W58.09	Other contact with alligator, initial encounter
W58.09XD		W58.09	Other contact with alligator, subsequent encounter
W58.09XS		W58.09	Other contact with alligator, sequela
	W58.11*		Bitten by crocodile
W58.11XA		W58.11	Bitten by crocodile, initial encounter
W58.11XD		W58.11	Bitten by crocodile, subsequent encounter
W58.11XS		W58.11	Bitten by crocodile, sequela
	W58.12*		Struck by crocodile
W58.12XA		W58.12	Struck by crocodile, initial encounter
W58.12XD		W58.12	Struck by crocodile, subsequent encounter
W58.12XS		W58.12	Struck by crocodile, sequela
	W58.13*		Crushed by crocodile
W58.13XA		W58.13	Crushed by crocodile, initial encounter
W58.13XD		W58.13	Crushed by crocodile, subsequent encounter
W58.13XS		W58.13	Crushed by crocodile, sequela
	W58.19*		Other contact with crocodile
W58.19XA		W58.19	Other contact with crocodile, initial encounter
W58.19XD		W58.19	Other contact with crocodile, subsequent encounter
W58.19XS		W58.19	Other contact with crocodile, sequela
	W59.01*		Bitten by nonvenomous lizards
W59.01XA		W59.01	Bitten by nonvenomous lizards, initial encounter
W59.01XD		W59.01	Bitten by nonvenomous lizards, subsequent encounter
W59.01XS		W59.01	Bitten by nonvenomous lizards, sequela
	W59.02*		Struck by nonvenomous lizards
W59.02XA		W59.02	Struck by nonvenomous lizards, initial encounter
W59.02XD		W59.02	Struck by nonvenomous lizards, subsequent encounter
W59.02XS		W59.02	Struck by nonvenomous lizards, sequela
	W59.09*		Other contact with nonvenomous lizards
W59.09XA		W59.09	Other contact with nonvenomous lizards, initial encounter
W59.09XD		W59.09	Other contact with nonvenomous lizards, subsequent encounter
W59.09XS		W59.09	Other contact with nonvenomous lizards, sequela
	W59.11*		Bitten by nonvenomous snake
W59.11XA		W59.11	Bitten by nonvenomous snake, initial encounter
W59.11XD		W59.11	Bitten by nonvenomous snake, subsequent encounter
W59.11XS		W59.11	Bitten by nonvenomous snake, sequela
	W59.12*		Struck by nonvenomous snake
W59.12XA		W59.12	Struck by nonvenomous snake, initial encounter
W59.12XD		W59.12	Struck by nonvenomous snake, subsequent encounter
W59.12XS		W59.12	Struck by nonvenomous snake, sequela
	W59.13*		Crushed by nonvenomous snake
W59.13XA		W59.13	Crushed by nonvenomous snake, initial encounter
W59.13XD		W59.13	Crushed by nonvenomous snake, subsequent encounter
W59.13XS		W59.13	Crushed by nonvenomous snake, sequela
	W59.19*		Other contact with nonvenomous snake
W59.19XA		W59.19	Other contact with nonvenomous snake, initial encounter
W59.19XD		W59.19	Other contact with nonvenomous snake, subsequent encounter
W59.19XS		W59.19	Other contact with nonvenomous snake, sequela
	W59.21*		Bitten by turtle
W59.21XA		W59.21	Bitten by turtle, initial encounter
W59.21XD		W59.21	Bitten by turtle, subsequent encounter
W59.21XS		W59.21	Bitten by turtle, sequela
	W59.22*		Struck by turtle
W59.22XA		W59.22	Struck by turtle, initial encounter
W59.22XD		W59.22	Struck by turtle, subsequent encounter
W59.22XS		W59.22	Struck by turtle, sequela
	W59.29*		Other contact with turtle
W59.29XA		W59.29	Other contact with turtle, initial encounter
W59.29XD		W59.29	Other contact with turtle, subsequent encounter
W59.29XS		W59.29	Other contact with turtle, sequela
	W59.81*		Bitten by other nonvenomous reptiles
W59.81XA		W59.81	Bitten by other nonvenomous reptiles, initial encounter
W59.81XD		W59.81	Bitten by other nonvenomous reptiles, subsequent encounter
W59.81XS		W59.81	Bitten by other nonvenomous reptiles, sequela
	W59.82*		Struck by other nonvenomous reptiles
W59.82XA		W59.82	Struck by other nonvenomous reptiles, initial encounter
W59.82XD		W59.82	Struck by other nonvenomous reptiles, subsequent encounter
W59.82XS		W59.82	Struck by other nonvenomous reptiles, sequela
	W59.83*		Crushed by other nonvenomous reptiles
W59.83XA		W59.83	Crushed by other nonvenomous reptiles, initial encounter
W59.83XD		W59.83	Crushed by other nonvenomous reptiles, subsequent encounter
W59.83XS		W59.83	Crushed by other nonvenomous reptiles, sequela
	W59.89*		Other contact with other nonvenomous reptiles
W59.89XA		W59.89	Other contact with other nonvenomous reptiles, initial encounter
W59.89XD		W59.89	Other contact with other nonvenomous reptiles, subsequent encounter
W59.89XS		W59.89	Other contact with other nonvenomous reptiles, sequela
	W60*		Contact with nonvenomous plant thorns and spines and sharp leaves
W60.XXXA		W60	Contact with nonvenomous plant thorns and spines and sharp leaves, initial encounter
W60.XXXD		W60	Contact with nonvenomous plant thorns and spines and sharp leaves, subsequent encounter
W60.XXXS		W60	Contact with nonvenomous plant thorns and spines and sharp leaves, sequela
	W61.01*		Bitten by parrot
W61.01XA		W61.01	Bitten by parrot, initial encounter
W61.01XD		W61.01	Bitten by parrot, subsequent encounter
W61.01XS		W61.01	Bitten by parrot, sequela
	W61.02*		Struck by parrot
W61.02XA		W61.02	Struck by parrot, initial encounter
W61.02XD		W61.02	Struck by parrot, subsequent encounter
W61.02XS		W61.02	Struck by parrot, sequela
	W61.09*		Other contact with parrot
W61.09XA		W61.09	Other contact with parrot, initial encounter
W61.09XD		W61.09	Other contact with parrot, subsequent encounter
W61.09XS		W61.09	Other contact with parrot, sequela
	W61.11*		Bitten by macaw
W61.11XA		W61.11	Bitten by macaw, initial encounter
W61.11XD		W61.11	Bitten by macaw, subsequent encounter
W61.11XS		W61.11	Bitten by macaw, sequela
	W61.12*		Struck by macaw
W61.12XA		W61.12	Struck by macaw, initial encounter
W61.12XD		W61.12	Struck by macaw, subsequent encounter
W61.12XS		W61.12	Struck by macaw, sequela
	W61.19*		Other contact with macaw
W61.19XA		W61.19	Other contact with macaw, initial encounter
W61.19XD		W61.19	Other contact with macaw, subsequent encounter
W61.19XS		W61.19	Other contact with macaw, sequela
	W61.21*		Bitten by other psittacines
W61.21XA		W61.21	Bitten by other psittacines, initial encounter
W61.21XD		W61.21	Bitten by other psittacines, subsequent encounter
W61.21XS		W61.21	Bitten by other psittacines, sequela
	W61.22*		Struck by other psittacines
W61.22XA		W61.22	Struck by other psittacines, initial encounter
W61.22XD		W61.22	Struck by other psittacines, subsequent encounter
W61.22XS		W61.22	Struck by other psittacines, sequela
	W61.29*		Other contact with other psittacines
W61.29XA		W61.29	Other contact with other psittacines, initial encounter
W61.29XD		W61.29	Other contact with other psittacines, subsequent encounter
W61.29XS		W61.29	Other contact with other psittacines, sequela
	W61.32*		Struck by chicken
W61.32XA		W61.32	Struck by chicken, initial encounter
W61.32XD		W61.32	Struck by chicken, subsequent encounter
W61.32XS		W61.32	Struck by chicken, sequela
	W61.33*		Pecked by chicken
W61.33XA		W61.33	Pecked by chicken, initial encounter
W61.33XD		W61.33	Pecked by chicken, subsequent encounter
W61.33XS		W61.33	Pecked by chicken, sequela
	W61.39*		Other contact with chicken
W61.39XA		W61.39	Other contact with chicken, initial encounter
W61.39XD		W61.39	Other contact with chicken, subsequent encounter
W61.39XS		W61.39	Other contact with chicken, sequela
	W61.42*		Struck by turkey
W61.42XA		W61.42	Struck by turkey, initial encounter
W61.42XD		W61.42	Struck by turkey, subsequent encounter
W61.42XS		W61.42	Struck by turkey, sequela
	W61.43*		Pecked by turkey
W61.43XA		W61.43	Pecked by turkey, initial encounter
W61.43XD		W61.43	Pecked by turkey, subsequent encounter
W61.43XS		W61.43	Pecked by turkey, sequela
	W61.49*		Other contact with turkey
W61.49XA		W61.49	Other contact with turkey, initial encounter
W61.49XD		W61.49	Other contact with turkey, subsequent encounter
W61.49XS		W61.49	Other contact with turkey, sequela
	W61.51*		Bitten by goose
W61.51XA		W61.51	Bitten by goose, initial encounter
W61.51XD		W61.51	Bitten by goose, subsequent encounter
W61.51XS		W61.51	Bitten by goose, sequela
	W61.52*		Struck by goose
W61.52XA		W61.52	Struck by goose, initial encounter
W61.52XD		W61.52	Struck by goose, subsequent encounter
W61.52XS		W61.52	Struck by goose, sequela
	W61.59*		Other contact with goose
W61.59XA		W61.59	Other contact with goose, initial encounter
W61.59XD		W61.59	Other contact with goose, subsequent encounter
W61.59XS		W61.59	Other contact with goose, sequela
	W61.61*		Bitten by duck
