## Supplementary material for "Asyndromic Surveillance of New York City Emergency Department Diagnoses with the Tree-Temporal Scan Statistic": eAppendices: eAppendix 2.xlsx (part 8 of 65)

### Sheet: Not_Evaluated (continued)
Code_Not_Evaluated	Parent_Node_Evaluated	Roll_Up_To	Description
W61.61XA		W61.61	Bitten by duck, initial encounter
W61.61XD		W61.61	Bitten by duck, subsequent encounter
W61.61XS		W61.61	Bitten by duck, sequela
	W61.62*		Struck by duck
W61.62XA		W61.62	Struck by duck, initial encounter
W61.62XD		W61.62	Struck by duck, subsequent encounter
W61.62XS		W61.62	Struck by duck, sequela
	W61.69*		Other contact with duck
W61.69XA		W61.69	Other contact with duck, initial encounter
W61.69XD		W61.69	Other contact with duck, subsequent encounter
W61.69XS		W61.69	Other contact with duck, sequela
	W61.91*		Bitten by other birds
W61.91XA		W61.91	Bitten by other birds, initial encounter
W61.91XD		W61.91	Bitten by other birds, subsequent encounter
W61.91XS		W61.91	Bitten by other birds, sequela
	W61.92*		Struck by other birds
W61.92XA		W61.92	Struck by other birds, initial encounter
W61.92XD		W61.92	Struck by other birds, subsequent encounter
W61.92XS		W61.92	Struck by other birds, sequela
	W61.99*		Other contact with other birds
W61.99XA		W61.99	Other contact with other birds, initial encounter
W61.99XD		W61.99	Other contact with other birds, subsequent encounter
W61.99XS		W61.99	Other contact with other birds, sequela
	W62.0*		Contact with nonvenomous frogs
W62.0XXA		W62.0	Contact with nonvenomous frogs, initial encounter
W62.0XXD		W62.0	Contact with nonvenomous frogs, subsequent encounter
W62.0XXS		W62.0	Contact with nonvenomous frogs, sequela
	W62.1*		Contact with nonvenomous toads
W62.1XXA		W62.1	Contact with nonvenomous toads, initial encounter
W62.1XXD		W62.1	Contact with nonvenomous toads, subsequent encounter
W62.1XXS		W62.1	Contact with nonvenomous toads, sequela
	W62.9*		Contact with other nonvenomous amphibians
W62.9XXA		W62.9	Contact with other nonvenomous amphibians, initial encounter
W62.9XXD		W62.9	Contact with other nonvenomous amphibians, subsequent encounter
W62.9XXS		W62.9	Contact with other nonvenomous amphibians, sequela
	W64*		Exposure to other animate mechanical forces
W64.XXXA		W64	Exposure to other animate mechanical forces, initial encounter
W64.XXXD		W64	Exposure to other animate mechanical forces, subsequent encounter
W64.XXXS		W64	Exposure to other animate mechanical forces, sequela
	W65*		Accidental drowning and submersion while in bath-tub
W65.XXXA		W65	Accidental drowning and submersion while in bath-tub, initial encounter
W65.XXXD		W65	Accidental drowning and submersion while in bath-tub, subsequent encounter
W65.XXXS		W65	Accidental drowning and submersion while in bath-tub, sequela
	W67*		Accidental drowning and submersion while in swimming-pool
W67.XXXA		W67	Accidental drowning and submersion while in swimming-pool, initial encounter
W67.XXXD		W67	Accidental drowning and submersion while in swimming-pool, subsequent encounter
W67.XXXS		W67	Accidental drowning and submersion while in swimming-pool, sequela
	W69*		Accidental drowning and submersion while in natural water
W69.XXXA		W69	Accidental drowning and submersion while in natural water, initial encounter
W69.XXXD		W69	Accidental drowning and submersion while in natural water, subsequent encounter
W69.XXXS		W69	Accidental drowning and submersion while in natural water, sequela
	W73*		Other specified cause of accidental non-transport drowning and submersion
W73.XXXA		W73	Other specified cause of accidental non-transport drowning and submersion, initial encounter
W73.XXXD		W73	Other specified cause of accidental non-transport drowning and submersion, subsequent encounter
W73.XXXS		W73	Other specified cause of accidental non-transport drowning and submersion, sequela
	W74*		Unspecified cause of accidental drowning and submersion
W74.XXXA		W74	Unspecified cause of accidental drowning and submersion, initial encounter
W74.XXXD		W74	Unspecified cause of accidental drowning and submersion, subsequent encounter
W74.XXXS		W74	Unspecified cause of accidental drowning and submersion, sequela
	W85*		Exposure to electric transmission lines
W85.XXXA		W85	Exposure to electric transmission lines, initial encounter
W85.XXXD		W85	Exposure to electric transmission lines, subsequent encounter
W85.XXXS		W85	Exposure to electric transmission lines, sequela
	W86.0*		Exposure to domestic wiring and appliances
W86.0XXA		W86.0	Exposure to domestic wiring and appliances, initial encounter
W86.0XXD		W86.0	Exposure to domestic wiring and appliances, subsequent encounter
W86.0XXS		W86.0	Exposure to domestic wiring and appliances, sequela
	W86.1*		Exposure to industrial wiring, appliances and electrical machinery
W86.1XXA		W86.1	Exposure to industrial wiring, appliances and electrical machinery, initial encounter
W86.1XXD		W86.1	Exposure to industrial wiring, appliances and electrical machinery, subsequent encounter
W86.1XXS		W86.1	Exposure to industrial wiring, appliances and electrical machinery, sequela
	W86.8*		Exposure to other electric current
W86.8XXA		W86.8	Exposure to other electric current, initial encounter
W86.8XXD		W86.8	Exposure to other electric current, subsequent encounter
W86.8XXS		W86.8	Exposure to other electric current, sequela
	W88.0*		Exposure to X-rays
W88.0XXA		W88.0	Exposure to X-rays, initial encounter
W88.0XXD		W88.0	Exposure to X-rays, subsequent encounter
W88.0XXS		W88.0	Exposure to X-rays, sequela
	W88.1*		Exposure to radioactive isotopes
W88.1XXA		W88.1	Exposure to radioactive isotopes, initial encounter
W88.1XXD		W88.1	Exposure to radioactive isotopes, subsequent encounter
W88.1XXS		W88.1	Exposure to radioactive isotopes, sequela
	W88.8*		Exposure to other ionizing radiation
W88.8XXA		W88.8	Exposure to other ionizing radiation, initial encounter
W88.8XXD		W88.8	Exposure to other ionizing radiation, subsequent encounter
W88.8XXS		W88.8	Exposure to other ionizing radiation, sequela
	W89.0*		Exposure to welding light (arc)
W89.0XXA		W89.0	Exposure to welding light (arc), initial encounter
W89.0XXD		W89.0	Exposure to welding light (arc), subsequent encounter
W89.0XXS		W89.0	Exposure to welding light (arc), sequela
	W89.1*		Exposure to tanning bed
W89.1XXA		W89.1	Exposure to tanning bed, initial encounter
W89.1XXD		W89.1	Exposure to tanning bed, subsequent encounter
W89.1XXS		W89.1	Exposure to tanning bed, sequela
	W89.8*		Exposure to other man-made visible and ultraviolet light
W89.8XXA		W89.8	Exposure to other man-made visible and ultraviolet light, initial encounter
W89.8XXD		W89.8	Exposure to other man-made visible and ultraviolet light, subsequent encounter
W89.8XXS		W89.8	Exposure to other man-made visible and ultraviolet light, sequela
	W89.9*		Exposure to unspecified man-made visible and ultraviolet light
W89.9XXA		W89.9	Exposure to unspecified man-made visible and ultraviolet light, initial encounter
W89.9XXD		W89.9	Exposure to unspecified man-made visible and ultraviolet light, subsequent encounter
W89.9XXS		W89.9	Exposure to unspecified man-made visible and ultraviolet light, sequela
	W90.0*		Exposure to radiofrequency
W90.0XXA		W90.0	Exposure to radiofrequency, initial encounter
W90.0XXD		W90.0	Exposure to radiofrequency, subsequent encounter
W90.0XXS		W90.0	Exposure to radiofrequency, sequela
	W90.1*		Exposure to infrared radiation
W90.1XXA		W90.1	Exposure to infrared radiation, initial encounter
W90.1XXD		W90.1	Exposure to infrared radiation, subsequent encounter
W90.1XXS		W90.1	Exposure to infrared radiation, sequela
	W90.2*		Exposure to laser radiation
W90.2XXA		W90.2	Exposure to laser radiation, initial encounter
W90.2XXD		W90.2	Exposure to laser radiation, subsequent encounter
W90.2XXS		W90.2	Exposure to laser radiation, sequela
	W90.8*		Exposure to other nonionizing radiation
W90.8XXA		W90.8	Exposure to other nonionizing radiation, initial encounter
W90.8XXD		W90.8	Exposure to other nonionizing radiation, subsequent encounter
W90.8XXS		W90.8	Exposure to other nonionizing radiation, sequela
	W92*		Exposure to excessive heat of man-made origin
W92.XXXA		W92	Exposure to excessive heat of man-made origin, initial encounter
W92.XXXD		W92	Exposure to excessive heat of man-made origin, subsequent encounter
W92.XXXS		W92	Exposure to excessive heat of man-made origin, sequela
	W93.01*		Contact with dry ice
W93.01XA		W93.01	Contact with dry ice, initial encounter
W93.01XD		W93.01	Contact with dry ice, subsequent encounter
W93.01XS		W93.01	Contact with dry ice, sequela
	W93.02*		Inhalation of dry ice
W93.02XA		W93.02	Inhalation of dry ice, initial encounter
W93.02XD		W93.02	Inhalation of dry ice, subsequent encounter
W93.02XS		W93.02	Inhalation of dry ice, sequela
	W93.11*		Contact with liquid air
W93.11XA		W93.11	Contact with liquid air, initial encounter
W93.11XD		W93.11	Contact with liquid air, subsequent encounter
W93.11XS		W93.11	Contact with liquid air, sequela
	W93.12*		Inhalation of liquid air
W93.12XA		W93.12	Inhalation of liquid air, initial encounter
W93.12XD		W93.12	Inhalation of liquid air, subsequent encounter
W93.12XS		W93.12	Inhalation of liquid air, sequela
	W93.2*		Prolonged exposure in deep freeze unit or refrigerator
W93.2XXA		W93.2	Prolonged exposure in deep freeze unit or refrigerator, initial encounter
W93.2XXD		W93.2	Prolonged exposure in deep freeze unit or refrigerator, subsequent encounter
W93.2XXS		W93.2	Prolonged exposure in deep freeze unit or refrigerator, sequela
	W93.8*		Exposure to other excessive cold of man-made origin
W93.8XXA		W93.8	Exposure to other excessive cold of man-made origin, initial encounter
W93.8XXD		W93.8	Exposure to other excessive cold of man-made origin, subsequent encounter
W93.8XXS		W93.8	Exposure to other excessive cold of man-made origin, sequela
	W94.0*		Exposure to prolonged high air pressure
W94.0XXA		W94.0	Exposure to prolonged high air pressure, initial encounter
W94.0XXD		W94.0	Exposure to prolonged high air pressure, subsequent encounter
W94.0XXS		W94.0	Exposure to prolonged high air pressure, sequela
	W94.11*		Exposure to residence or prolonged visit at high altitude
W94.11XA		W94.11	Exposure to residence or prolonged visit at high altitude, initial encounter
W94.11XD		W94.11	Exposure to residence or prolonged visit at high altitude, subsequent encounter
W94.11XS		W94.11	Exposure to residence or prolonged visit at high altitude, sequela
	W94.12*		Exposure to other prolonged low air pressure
W94.12XA		W94.12	Exposure to other prolonged low air pressure, initial encounter
W94.12XD		W94.12	Exposure to other prolonged low air pressure, subsequent encounter
W94.12XS		W94.12	Exposure to other prolonged low air pressure, sequela
	W94.21*		Exposure to reduction in atmospheric pressure while surfacing from deep-water diving
W94.21XA		W94.21	Exposure to reduction in atmospheric pressure while surfacing from deep-water diving, initial encounter
W94.21XD		W94.21	Exposure to reduction in atmospheric pressure while surfacing from deep-water diving, subsequent encounter
W94.21XS		W94.21	Exposure to reduction in atmospheric pressure while surfacing from deep-water diving, sequela
	W94.22*		Exposure to reduction in atmospheric pressure while surfacing from underground
W94.22XA		W94.22	Exposure to reduction in atmospheric pressure while surfacing from underground, initial encounter
W94.22XD		W94.22	Exposure to reduction in atmospheric pressure while surfacing from underground, subsequent encounter
W94.22XS		W94.22	Exposure to reduction in atmospheric pressure while surfacing from underground, sequela
	W94.23*		Exposure to sudden change in air pressure in aircraft during ascent
W94.23XA		W94.23	Exposure to sudden change in air pressure in aircraft during ascent, initial encounter
W94.23XD		W94.23	Exposure to sudden change in air pressure in aircraft during ascent, subsequent encounter
W94.23XS		W94.23	Exposure to sudden change in air pressure in aircraft during ascent, sequela
	W94.29*		Exposure to other rapid changes in air pressure during ascent
W94.29XA		W94.29	Exposure to other rapid changes in air pressure during ascent, initial encounter
W94.29XD		W94.29	Exposure to other rapid changes in air pressure during ascent, subsequent encounter
W94.29XS		W94.29	Exposure to other rapid changes in air pressure during ascent, sequela
	W94.31*		Exposure to sudden change in air pressure in aircraft during descent
W94.31XA		W94.31	Exposure to sudden change in air pressure in aircraft during descent, initial encounter
W94.31XD		W94.31	Exposure to sudden change in air pressure in aircraft during descent, subsequent encounter
W94.31XS		W94.31	Exposure to sudden change in air pressure in aircraft during descent, sequela
	W94.32*		Exposure to high air pressure from rapid descent in water
W94.32XA		W94.32	Exposure to high air pressure from rapid descent in water, initial encounter
W94.32XD		W94.32	Exposure to high air pressure from rapid descent in water, subsequent encounter
W94.32XS		W94.32	Exposure to high air pressure from rapid descent in water, sequela
	W94.39*		Exposure to other rapid changes in air pressure during descent
W94.39XA		W94.39	Exposure to other rapid changes in air pressure during descent, initial encounter
W94.39XD		W94.39	Exposure to other rapid changes in air pressure during descent, subsequent encounter
W94.39XS		W94.39	Exposure to other rapid changes in air pressure during descent, sequela
	W99*		Exposure to other man-made environmental factors
W99.XXXA		W99	Exposure to other man-made environmental factors, initial encounter
W99.XXXD		W99	Exposure to other man-made environmental factors, subsequent encounter
W99.XXXS		W99	Exposure to other man-made environmental factors, sequela
	X00.0*		Exposure to flames in uncontrolled fire in building or structure
X00.0XXA		X00.0	Exposure to flames in uncontrolled fire in building or structure, initial encounter
X00.0XXD		X00.0	Exposure to flames in uncontrolled fire in building or structure, subsequent encounter
X00.0XXS		X00.0	Exposure to flames in uncontrolled fire in building or structure, sequela
	X00.1*		Exposure to smoke in uncontrolled fire in building or structure
X00.1XXA		X00.1	Exposure to smoke in uncontrolled fire in building or structure, initial encounter
X00.1XXD		X00.1	Exposure to smoke in uncontrolled fire in building or structure, subsequent encounter
X00.1XXS		X00.1	Exposure to smoke in uncontrolled fire in building or structure, sequela
	X00.2*		Injury due to collapse of burning building or structure in uncontrolled fire
X00.2XXA		X00.2	Injury due to collapse of burning building or structure in uncontrolled fire, initial encounter
X00.2XXD		X00.2	Injury due to collapse of burning building or structure in uncontrolled fire, subsequent encounter
X00.2XXS		X00.2	Injury due to collapse of burning building or structure in uncontrolled fire, sequela
	X00.3*		Fall from burning building or structure in uncontrolled fire
X00.3XXA		X00.3	Fall from burning building or structure in uncontrolled fire, initial encounter
X00.3XXD		X00.3	Fall from burning building or structure in uncontrolled fire, subsequent encounter
X00.3XXS		X00.3	Fall from burning building or structure in uncontrolled fire, sequela
	X00.4*		Hit by object from burning building or structure in uncontrolled fire
X00.4XXA		X00.4	Hit by object from burning building or structure in uncontrolled fire, initial encounter
X00.4XXD		X00.4	Hit by object from burning building or structure in uncontrolled fire, subsequent encounter
X00.4XXS		X00.4	Hit by object from burning building or structure in uncontrolled fire, sequela
	X00.5*		Jump from burning building or structure in uncontrolled fire
X00.5XXA		X00.5	Jump from burning building or structure in uncontrolled fire, initial encounter
X00.5XXD		X00.5	Jump from burning building or structure in uncontrolled fire, subsequent encounter
X00.5XXS		X00.5	Jump from burning building or structure in uncontrolled fire, sequela
	X00.8*		Other exposure to uncontrolled fire in building or structure
X00.8XXA		X00.8	Other exposure to uncontrolled fire in building or structure, initial encounter
X00.8XXD		X00.8	Other exposure to uncontrolled fire in building or structure, subsequent encounter
X00.8XXS		X00.8	Other exposure to uncontrolled fire in building or structure, sequela
	X01.0*		Exposure to flames in uncontrolled fire, not in building or structure
X01.0XXA		X01.0	Exposure to flames in uncontrolled fire, not in building or structure, initial encounter
X01.0XXD		X01.0	Exposure to flames in uncontrolled fire, not in building or structure, subsequent encounter
X01.0XXS		X01.0	Exposure to flames in uncontrolled fire, not in building or structure, sequela
	X01.1*		Exposure to smoke in uncontrolled fire, not in building or structure
X01.1XXA		X01.1	Exposure to smoke in uncontrolled fire, not in building or structure, initial encounter
X01.1XXD		X01.1	Exposure to smoke in uncontrolled fire, not in building or structure, subsequent encounter
X01.1XXS		X01.1	Exposure to smoke in uncontrolled fire, not in building or structure, sequela
	X01.3*		Fall due to uncontrolled fire, not in building or structure
X01.3XXA		X01.3	Fall due to uncontrolled fire, not in building or structure, initial encounter
X01.3XXD		X01.3	Fall due to uncontrolled fire, not in building or structure, subsequent encounter
X01.3XXS		X01.3	Fall due to uncontrolled fire, not in building or structure, sequela
	X01.4*		Hit by object due to uncontrolled fire, not in building or structure
X01.4XXA		X01.4	Hit by object due to uncontrolled fire, not in building or structure, initial encounter
X01.4XXD		X01.4	Hit by object due to uncontrolled fire, not in building or structure, subsequent encounter
X01.4XXS		X01.4	Hit by object due to uncontrolled fire, not in building or structure, sequela
	X01.8*		Other exposure to uncontrolled fire, not in building or structure
X01.8XXA		X01.8	Other exposure to uncontrolled fire, not in building or structure, initial encounter
X01.8XXD		X01.8	Other exposure to uncontrolled fire, not in building or structure, subsequent encounter
X01.8XXS		X01.8	Other exposure to uncontrolled fire, not in building or structure, sequela
	X02.0*		Exposure to flames in controlled fire in building or structure
X02.0XXA		X02.0	Exposure to flames in controlled fire in building or structure, initial encounter
X02.0XXD		X02.0	Exposure to flames in controlled fire in building or structure, subsequent encounter
X02.0XXS		X02.0	Exposure to flames in controlled fire in building or structure, sequela
	X02.1*		Exposure to smoke in controlled fire in building or structure
X02.1XXA		X02.1	Exposure to smoke in controlled fire in building or structure, initial encounter
X02.1XXD		X02.1	Exposure to smoke in controlled fire in building or structure, subsequent encounter
X02.1XXS		X02.1	Exposure to smoke in controlled fire in building or structure, sequela
	X02.2*		Injury due to collapse of burning building or structure in controlled fire
X02.2XXA		X02.2	Injury due to collapse of burning building or structure in controlled fire, initial encounter
X02.2XXD		X02.2	Injury due to collapse of burning building or structure in controlled fire, subsequent encounter
X02.2XXS		X02.2	Injury due to collapse of burning building or structure in controlled fire, sequela
	X02.3*		Fall from burning building or structure in controlled fire
X02.3XXA		X02.3	Fall from burning building or structure in controlled fire, initial encounter
X02.3XXD		X02.3	Fall from burning building or structure in controlled fire, subsequent encounter
X02.3XXS		X02.3	Fall from burning building or structure in controlled fire, sequela
	X02.4*		Hit by object from burning building or structure in controlled fire
X02.4XXA		X02.4	Hit by object from burning building or structure in controlled fire, initial encounter
X02.4XXD		X02.4	Hit by object from burning building or structure in controlled fire, subsequent encounter
X02.4XXS		X02.4	Hit by object from burning building or structure in controlled fire, sequela
	X02.5*		Jump from burning building or structure in controlled fire
X02.5XXA		X02.5	Jump from burning building or structure in controlled fire, initial encounter
X02.5XXD		X02.5	Jump from burning building or structure in controlled fire, subsequent encounter
X02.5XXS		X02.5	Jump from burning building or structure in controlled fire, sequela
	X02.8*		Other exposure to controlled fire in building or structure
X02.8XXA		X02.8	Other exposure to controlled fire in building or structure, initial encounter
X02.8XXD		X02.8	Other exposure to controlled fire in building or structure, subsequent encounter
X02.8XXS		X02.8	Other exposure to controlled fire in building or structure, sequela
	X03.0*		Exposure to flames in controlled fire, not in building or structure
X03.0XXA		X03.0	Exposure to flames in controlled fire, not in building or structure, initial encounter
X03.0XXD		X03.0	Exposure to flames in controlled fire, not in building or structure, subsequent encounter
X03.0XXS		X03.0	Exposure to flames in controlled fire, not in building or structure, sequela
	X03.1*		Exposure to smoke in controlled fire, not in building or structure
X03.1XXA		X03.1	Exposure to smoke in controlled fire, not in building or structure, initial encounter
X03.1XXD		X03.1	Exposure to smoke in controlled fire, not in building or structure, subsequent encounter
X03.1XXS		X03.1	Exposure to smoke in controlled fire, not in building or structure, sequela
	X03.3*		Fall due to controlled fire, not in building or structure
X03.3XXA		X03.3	Fall due to controlled fire, not in building or structure, initial encounter
X03.3XXD		X03.3	Fall due to controlled fire, not in building or structure, subsequent encounter
X03.3XXS		X03.3	Fall due to controlled fire, not in building or structure, sequela
	X03.4*		Hit by object due to controlled fire, not in building or structure
X03.4XXA		X03.4	Hit by object due to controlled fire, not in building or structure, initial encounter
X03.4XXD		X03.4	Hit by object due to controlled fire, not in building or structure, subsequent encounter
X03.4XXS		X03.4	Hit by object due to controlled fire, not in building or structure, sequela
	X03.8*		Other exposure to controlled fire, not in building or structure
X03.8XXA		X03.8	Other exposure to controlled fire, not in building or structure, initial encounter
X03.8XXD		X03.8	Other exposure to controlled fire, not in building or structure, subsequent encounter
X03.8XXS		X03.8	Other exposure to controlled fire, not in building or structure, sequela
	X04*		Exposure to ignition of highly flammable material
X04.XXXA		X04	Exposure to ignition of highly flammable material, initial encounter
X04.XXXD		X04	Exposure to ignition of highly flammable material, subsequent encounter
X04.XXXS		X04	Exposure to ignition of highly flammable material, sequela
	X05*		Exposure to ignition or melting of nightwear
X05.XXXA		X05	Exposure to ignition or melting of nightwear, initial encounter
X05.XXXD		X05	Exposure to ignition or melting of nightwear, subsequent encounter
X05.XXXS		X05	Exposure to ignition or melting of nightwear, sequela
	X06.0*		Exposure to ignition of plastic jewelry
X06.0XXA		X06.0	Exposure to ignition of plastic jewelry, initial encounter
X06.0XXD		X06.0	Exposure to ignition of plastic jewelry, subsequent encounter
X06.0XXS		X06.0	Exposure to ignition of plastic jewelry, sequela
	X06.1*		Exposure to melting of plastic jewelry
X06.1XXA		X06.1	Exposure to melting of plastic jewelry, initial encounter
X06.1XXD		X06.1	Exposure to melting of plastic jewelry, subsequent encounter
X06.1XXS		X06.1	Exposure to melting of plastic jewelry, sequela
	X06.2*		Exposure to ignition of other clothing and apparel
X06.2XXA		X06.2	Exposure to ignition of other clothing and apparel, initial encounter
X06.2XXD		X06.2	Exposure to ignition of other clothing and apparel, subsequent encounter
X06.2XXS		X06.2	Exposure to ignition of other clothing and apparel, sequela
	X06.3*		Exposure to melting of other clothing and apparel
X06.3XXA		X06.3	Exposure to melting of other clothing and apparel, initial encounter
X06.3XXD		X06.3	Exposure to melting of other clothing and apparel, subsequent encounter
X06.3XXS		X06.3	Exposure to melting of other clothing and apparel, sequela
	X08.00*		Exposure to bed fire due to unspecified burning material
X08.00XA		X08.00	Exposure to bed fire due to unspecified burning material, initial encounter
X08.00XD		X08.00	Exposure to bed fire due to unspecified burning material, subsequent encounter
X08.00XS		X08.00	Exposure to bed fire due to unspecified burning material, sequela
	X08.01*		Exposure to bed fire due to burning cigarette
X08.01XA		X08.01	Exposure to bed fire due to burning cigarette, initial encounter
X08.01XD		X08.01	Exposure to bed fire due to burning cigarette, subsequent encounter
X08.01XS		X08.01	Exposure to bed fire due to burning cigarette, sequela
	X08.09*		Exposure to bed fire due to other burning material
X08.09XA		X08.09	Exposure to bed fire due to other burning material, initial encounter
X08.09XD		X08.09	Exposure to bed fire due to other burning material, subsequent encounter
X08.09XS		X08.09	Exposure to bed fire due to other burning material, sequela
	X08.10*		Exposure to sofa fire due to unspecified burning material
X08.10XA		X08.10	Exposure to sofa fire due to unspecified burning material, initial encounter
X08.10XD		X08.10	Exposure to sofa fire due to unspecified burning material, subsequent encounter
X08.10XS		X08.10	Exposure to sofa fire due to unspecified burning material, sequela
	X08.11*		Exposure to sofa fire due to burning cigarette
X08.11XA		X08.11	Exposure to sofa fire due to burning cigarette, initial encounter
X08.11XD		X08.11	Exposure to sofa fire due to burning cigarette, subsequent encounter
X08.11XS		X08.11	Exposure to sofa fire due to burning cigarette, sequela
	X08.19*		Exposure to sofa fire due to other burning material
X08.19XA		X08.19	Exposure to sofa fire due to other burning material, initial encounter
X08.19XD		X08.19	Exposure to sofa fire due to other burning material, subsequent encounter
X08.19XS		X08.19	Exposure to sofa fire due to other burning material, sequela
	X08.20*		Exposure to other furniture fire due to unspecified burning material
X08.20XA		X08.20	Exposure to other furniture fire due to unspecified burning material, initial encounter
X08.20XD		X08.20	Exposure to other furniture fire due to unspecified burning material, subsequent encounter
X08.20XS		X08.20	Exposure to other furniture fire due to unspecified burning material, sequela
	X08.21*		Exposure to other furniture fire due to burning cigarette
X08.21XA		X08.21	Exposure to other furniture fire due to burning cigarette, initial encounter
X08.21XD		X08.21	Exposure to other furniture fire due to burning cigarette, subsequent encounter
X08.21XS		X08.21	Exposure to other furniture fire due to burning cigarette, sequela
	X08.29*		Exposure to other furniture fire due to other burning material
X08.29XA		X08.29	Exposure to other furniture fire due to other burning material, initial encounter
X08.29XD		X08.29	Exposure to other furniture fire due to other burning material, subsequent encounter
X08.29XS		X08.29	Exposure to other furniture fire due to other burning material, sequela
	X08.8*		Exposure to other specified smoke, fire and flames
X08.8XXA		X08.8	Exposure to other specified smoke, fire and flames, initial encounter
X08.8XXD		X08.8	Exposure to other specified smoke, fire and flames, subsequent encounter
X08.8XXS		X08.8	Exposure to other specified smoke, fire and flames, sequela
	X10.0*		Contact with hot drinks
X10.0XXA		X10.0	Contact with hot drinks, initial encounter
X10.0XXD		X10.0	Contact with hot drinks, subsequent encounter
X10.0XXS		X10.0	Contact with hot drinks, sequela
	X10.1*		Contact with hot food
X10.1XXA		X10.1	Contact with hot food, initial encounter
X10.1XXD		X10.1	Contact with hot food, subsequent encounter
X10.1XXS		X10.1	Contact with hot food, sequela
	X10.2*		Contact with fats and cooking oils
X10.2XXA		X10.2	Contact with fats and cooking oils, initial encounter
X10.2XXD		X10.2	Contact with fats and cooking oils, subsequent encounter
X10.2XXS		X10.2	Contact with fats and cooking oils, sequela
	X11.0*		Contact with hot water in bath or tub
X11.0XXA		X11.0	Contact with hot water in bath or tub, initial encounter
X11.0XXD		X11.0	Contact with hot water in bath or tub, subsequent encounter
X11.0XXS		X11.0	Contact with hot water in bath or tub, sequela
	X11.1*		Contact with running hot water
X11.1XXA		X11.1	Contact with running hot water, initial encounter
X11.1XXD		X11.1	Contact with running hot water, subsequent encounter
X11.1XXS		X11.1	Contact with running hot water, sequela
	X11.8*		Contact with other hot tap-water
X11.8XXA		X11.8	Contact with other hot tap-water, initial encounter
X11.8XXD		X11.8	Contact with other hot tap-water, subsequent encounter
X11.8XXS		X11.8	Contact with other hot tap-water, sequela
	X12*		Contact with other hot fluids
X12.XXXA		X12	Contact with other hot fluids, initial encounter
X12.XXXD		X12	Contact with other hot fluids, subsequent encounter
X12.XXXS		X12	Contact with other hot fluids, sequela
	X13.0*		Inhalation of steam and other hot vapors
X13.0XXA		X13.0	Inhalation of steam and other hot vapors, initial encounter
X13.0XXD		X13.0	Inhalation of steam and other hot vapors, subsequent encounter
X13.0XXS		X13.0	Inhalation of steam and other hot vapors, sequela
	X13.1*		Other contact with steam and other hot vapors
X13.1XXA		X13.1	Other contact with steam and other hot vapors, initial encounter
X13.1XXD		X13.1	Other contact with steam and other hot vapors, subsequent encounter
X13.1XXS		X13.1	Other contact with steam and other hot vapors, sequela
	X14.0*		Inhalation of hot air and gases
X14.0XXA		X14.0	Inhalation of hot air and gases, initial encounter
X14.0XXD		X14.0	Inhalation of hot air and gases, subsequent encounter
X14.0XXS		X14.0	Inhalation of hot air and gases, sequela
	X14.1*		Other contact with hot air and other hot gases
X14.1XXA		X14.1	Other contact with hot air and other hot gases, initial encounter
X14.1XXD		X14.1	Other contact with hot air and other hot gases, subsequent encounter
X14.1XXS		X14.1	Other contact with hot air and other hot gases, sequela
	X15.0*		Contact with hot stove (kitchen)
X15.0XXA		X15.0	Contact with hot stove (kitchen), initial encounter
X15.0XXD		X15.0	Contact with hot stove (kitchen), subsequent encounter
X15.0XXS		X15.0	Contact with hot stove (kitchen), sequela
	X15.1*		Contact with hot toaster
X15.1XXA		X15.1	Contact with hot toaster, initial encounter
X15.1XXD		X15.1	Contact with hot toaster, subsequent encounter
X15.1XXS		X15.1	Contact with hot toaster, sequela
	X15.2*		Contact with hotplate
X15.2XXA		X15.2	Contact with hotplate, initial encounter
X15.2XXD		X15.2	Contact with hotplate, subsequent encounter
X15.2XXS		X15.2	Contact with hotplate, sequela
	X15.3*		Contact with hot saucepan or skillet
X15.3XXA		X15.3	Contact with hot saucepan or skillet, initial encounter
X15.3XXD		X15.3	Contact with hot saucepan or skillet, subsequent encounter
X15.3XXS		X15.3	Contact with hot saucepan or skillet, sequela
	X15.8*		Contact with other hot household appliances
X15.8XXA		X15.8	Contact with other hot household appliances, initial encounter
X15.8XXD		X15.8	Contact with other hot household appliances, subsequent encounter
X15.8XXS		X15.8	Contact with other hot household appliances, sequela
	X16*		Contact with hot heating appliances, radiators and pipes
X16.XXXA		X16	Contact with hot heating appliances, radiators and pipes, initial encounter
X16.XXXD		X16	Contact with hot heating appliances, radiators and pipes, subsequent encounter
X16.XXXS		X16	Contact with hot heating appliances, radiators and pipes, sequela
	X17*		Contact with hot engines, machinery and tools
X17.XXXA		X17	Contact with hot engines, machinery and tools, initial encounter
X17.XXXD		X17	Contact with hot engines, machinery and tools, subsequent encounter
X17.XXXS		X17	Contact with hot engines, machinery and tools, sequela
	X18*		Contact with other hot metals
X18.XXXA		X18	Contact with other hot metals, initial encounter
X18.XXXD		X18	Contact with other hot metals, subsequent encounter
X18.XXXS		X18	Contact with other hot metals, sequela
	X19*		Contact with other heat and hot substances
X19.XXXA		X19	Contact with other heat and hot substances, initial encounter
X19.XXXD		X19	Contact with other heat and hot substances, subsequent encounter
X19.XXXS		X19	Contact with other heat and hot substances, sequela
	X30*		Exposure to excessive natural heat
X30.XXXA		X30	Exposure to excessive natural heat, initial encounter
X30.XXXD		X30	Exposure to excessive natural heat, subsequent encounter
X30.XXXS		X30	Exposure to excessive natural heat, sequela
	X31*		Exposure to excessive natural cold
X31.XXXA		X31	Exposure to excessive natural cold, initial encounter
X31.XXXD		X31	Exposure to excessive natural cold, subsequent encounter
X31.XXXS		X31	Exposure to excessive natural cold, sequela
	X32*		Exposure to sunlight
X32.XXXA		X32	Exposure to sunlight, initial encounter
X32.XXXD		X32	Exposure to sunlight, subsequent encounter
X32.XXXS		X32	Exposure to sunlight, sequela
	X34*		Earthquake
X34.XXXA		X34	Earthquake, initial encounter
X34.XXXD		X34	Earthquake, subsequent encounter
X34.XXXS		X34	Earthquake, sequela
	X35*		Volcanic eruption
X35.XXXA		X35	Volcanic eruption, initial encounter
X35.XXXD		X35	Volcanic eruption, subsequent encounter
X35.XXXS		X35	Volcanic eruption, sequela
	X36.0*		Collapse of dam or man-made structure causing earth movement
X36.0XXA		X36.0	Collapse of dam or man-made structure causing earth movement, initial encounter
X36.0XXD		X36.0	Collapse of dam or man-made structure causing earth movement, subsequent encounter
X36.0XXS		X36.0	Collapse of dam or man-made structure causing earth movement, sequela
	X36.1*		Avalanche, landslide, or mudslide
X36.1XXA		X36.1	Avalanche, landslide, or mudslide, initial encounter
X36.1XXD		X36.1	Avalanche, landslide, or mudslide, subsequent encounter
X36.1XXS		X36.1	Avalanche, landslide, or mudslide, sequela
	X37.0*		Hurricane
X37.0XXA		X37.0	Hurricane, initial encounter
X37.0XXD		X37.0	Hurricane, subsequent encounter
X37.0XXS		X37.0	Hurricane, sequela
	X37.1*		Tornado
X37.1XXA		X37.1	Tornado, initial encounter
X37.1XXD		X37.1	Tornado, subsequent encounter
X37.1XXS		X37.1	Tornado, sequela
	X37.2*		Blizzard (snow)(ice)
X37.2XXA		X37.2	Blizzard (snow)(ice), initial encounter
X37.2XXD		X37.2	Blizzard (snow)(ice), subsequent encounter
X37.2XXS		X37.2	Blizzard (snow)(ice), sequela
	X37.3*		Dust storm
X37.3XXA		X37.3	Dust storm, initial encounter
X37.3XXD		X37.3	Dust storm, subsequent encounter
X37.3XXS		X37.3	Dust storm, sequela
	X37.41*		Tidal wave due to earthquake or volcanic eruption
X37.41XA		X37.41	Tidal wave due to earthquake or volcanic eruption, initial encounter
X37.41XD		X37.41	Tidal wave due to earthquake or volcanic eruption, subsequent encounter
X37.41XS		X37.41	Tidal wave due to earthquake or volcanic eruption, sequela
	X37.42*		Tidal wave due to storm
X37.42XA		X37.42	Tidal wave due to storm, initial encounter
X37.42XD		X37.42	Tidal wave due to storm, subsequent encounter
X37.42XS		X37.42	Tidal wave due to storm, sequela
	X37.43*		Tidal wave due to landslide
X37.43XA		X37.43	Tidal wave due to landslide, initial encounter
X37.43XD		X37.43	Tidal wave due to landslide, subsequent encounter
X37.43XS		X37.43	Tidal wave due to landslide, sequela
	X37.8*		Other cataclysmic storms
X37.8XXA		X37.8	Other cataclysmic storms, initial encounter
X37.8XXD		X37.8	Other cataclysmic storms, subsequent encounter
X37.8XXS		X37.8	Other cataclysmic storms, sequela
	X37.9*		Unspecified cataclysmic storm
X37.9XXA		X37.9	Unspecified cataclysmic storm, initial encounter
X37.9XXD		X37.9	Unspecified cataclysmic storm, subsequent encounter
X37.9XXS		X37.9	Unspecified cataclysmic storm, sequela
	X38*		Flood
X38.XXXA		X38	Flood, initial encounter
X38.XXXD		X38	Flood, subsequent encounter
X38.XXXS		X38	Flood, sequela
	X39.01*		Exposure to radon
X39.01XA		X39.01	Exposure to radon, initial encounter
X39.01XD		X39.01	Exposure to radon, subsequent encounter
X39.01XS		X39.01	Exposure to radon, sequela
	X39.08*		Exposure to other natural radiation
X39.08XA		X39.08	Exposure to other natural radiation, initial encounter
X39.08XD		X39.08	Exposure to other natural radiation, subsequent encounter
X39.08XS		X39.08	Exposure to other natural radiation, sequela
	X39.8*		Other exposure to forces of nature
X39.8XXA		X39.8	Other exposure to forces of nature, initial encounter
X39.8XXD		X39.8	Other exposure to forces of nature, subsequent encounter
X39.8XXS		X39.8	Other exposure to forces of nature, sequela
	X50.0*		Overexertion from strenuous movement or load
X50.0XXA		X50.0	Overexertion from strenuous movement or load, initial encounter
X50.0XXD		X50.0	Overexertion from strenuous movement or load, subsequent encounter
X50.0XXS		X50.0	Overexertion from strenuous movement or load, sequela
	X50.1*		Overexertion from prolonged static or awkward postures
X50.1XXA		X50.1	Overexertion from prolonged static or awkward postures, initial encounter
X50.1XXD		X50.1	Overexertion from prolonged static or awkward postures, subsequent encounter
X50.1XXS		X50.1	Overexertion from prolonged static or awkward postures, sequela
	X50.3*		Overexertion from repetitive movements
X50.3XXA		X50.3	Overexertion from repetitive movements, initial encounter
X50.3XXD		X50.3	Overexertion from repetitive movements, subsequent encounter
X50.3XXS		X50.3	Overexertion from repetitive movements, sequela
	X50.9*		Other and unspecified overexertion or strenuous movements or postures
X50.9XXA		X50.9	Other and unspecified overexertion or strenuous movements or postures, initial encounter
X50.9XXD		X50.9	Other and unspecified overexertion or strenuous movements or postures, subsequent encounter
X50.9XXS		X50.9	Other and unspecified overexertion or strenuous movements or postures, sequela
	X52*		Prolonged stay in weightless environment
X52.XXXA		X52	Prolonged stay in weightless environment, initial encounter
X52.XXXD		X52	Prolonged stay in weightless environment, subsequent encounter
X52.XXXS		X52	Prolonged stay in weightless environment, sequela
	X58*		Exposure to other specified factors
X58.XXXA		X58	Exposure to other specified factors, initial encounter
X58.XXXD		X58	Exposure to other specified factors, subsequent encounter
X58.XXXS		X58	Exposure to other specified factors, sequela
	X71.0*		Intentional self-harm by drowning and submersion while in bathtub
X71.0XXA		X71.0	Intentional self-harm by drowning and submersion while in bathtub, initial encounter
X71.0XXD		X71.0	Intentional self-harm by drowning and submersion while in bathtub, subsequent encounter
X71.0XXS		X71.0	Intentional self-harm by drowning and submersion while in bathtub, sequela
	X71.1*		Intentional self-harm by drowning and submersion while in swimming pool
X71.1XXA		X71.1	Intentional self-harm by drowning and submersion while in swimming pool, initial encounter
X71.1XXD		X71.1	Intentional self-harm by drowning and submersion while in swimming pool, subsequent encounter
X71.1XXS		X71.1	Intentional self-harm by drowning and submersion while in swimming pool, sequela
	X71.2*		Intentional self-harm by drowning and submersion after jump into swimming pool
X71.2XXA		X71.2	Intentional self-harm by drowning and submersion after jump into swimming pool, initial encounter
X71.2XXD		X71.2	Intentional self-harm by drowning and submersion after jump into swimming pool, subsequent encounter
X71.2XXS		X71.2	Intentional self-harm by drowning and submersion after jump into swimming pool, sequela
	X71.3*		Intentional self-harm by drowning and submersion in natural water
X71.3XXA		X71.3	Intentional self-harm by drowning and submersion in natural water, initial encounter
X71.3XXD		X71.3	Intentional self-harm by drowning and submersion in natural water, subsequent encounter
X71.3XXS		X71.3	Intentional self-harm by drowning and submersion in natural water, sequela
	X71.8*		Other intentional self-harm by drowning and submersion
X71.8XXA		X71.8	Other intentional self-harm by drowning and submersion, initial encounter
X71.8XXD		X71.8	Other intentional self-harm by drowning and submersion, subsequent encounter
X71.8XXS		X71.8	Other intentional self-harm by drowning and submersion, sequela
	X71.9*		Intentional self-harm by drowning and submersion, unspecified
X71.9XXA		X71.9	Intentional self-harm by drowning and submersion, unspecified, initial encounter
X71.9XXD		X71.9	Intentional self-harm by drowning and submersion, unspecified, subsequent encounter
X71.9XXS		X71.9	Intentional self-harm by drowning and submersion, unspecified, sequela
	X72*		Intentional self-harm by handgun discharge
X72.XXXA		X72	Intentional self-harm by handgun discharge, initial encounter
X72.XXXD		X72	Intentional self-harm by handgun discharge, subsequent encounter
X72.XXXS		X72	Intentional self-harm by handgun discharge, sequela
	X73.0*		Intentional self-harm by shotgun discharge
X73.0XXA		X73.0	Intentional self-harm by shotgun discharge, initial encounter
X73.0XXD		X73.0	Intentional self-harm by shotgun discharge, subsequent encounter
X73.0XXS		X73.0	Intentional self-harm by shotgun discharge, sequela
	X73.1*		Intentional self-harm by hunting rifle discharge
X73.1XXA		X73.1	Intentional self-harm by hunting rifle discharge, initial encounter
X73.1XXD		X73.1	Intentional self-harm by hunting rifle discharge, subsequent encounter
X73.1XXS		X73.1	Intentional self-harm by hunting rifle discharge, sequela
	X73.2*		Intentional self-harm by machine gun discharge
X73.2XXA		X73.2	Intentional self-harm by machine gun discharge, initial encounter
X73.2XXD		X73.2	Intentional self-harm by machine gun discharge, subsequent encounter
X73.2XXS		X73.2	Intentional self-harm by machine gun discharge, sequela
	X73.8*		Intentional self-harm by other larger firearm discharge
X73.8XXA		X73.8	Intentional self-harm by other larger firearm discharge, initial encounter
X73.8XXD		X73.8	Intentional self-harm by other larger firearm discharge, subsequent encounter
X73.8XXS		X73.8	Intentional self-harm by other larger firearm discharge, sequela
	X73.9*		Intentional self-harm by unspecified larger firearm discharge
X73.9XXA		X73.9	Intentional self-harm by unspecified larger firearm discharge, initial encounter
X73.9XXD		X73.9	Intentional self-harm by unspecified larger firearm discharge, subsequent encounter
X73.9XXS		X73.9	Intentional self-harm by unspecified larger firearm discharge, sequela
	X74.01*		Intentional self-harm by airgun
X74.01XA		X74.01	Intentional self-harm by airgun, initial encounter
X74.01XD		X74.01	Intentional self-harm by airgun, subsequent encounter
X74.01XS		X74.01	Intentional self-harm by airgun, sequela
	X74.02*		Intentional self-harm by paintball gun
X74.02XA		X74.02	Intentional self-harm by paintball gun, initial encounter
X74.02XD		X74.02	Intentional self-harm by paintball gun, subsequent encounter
X74.02XS		X74.02	Intentional self-harm by paintball gun, sequela
	X74.09*		Intentional self-harm by other gas, air or spring-operated gun
X74.09XA		X74.09	Intentional self-harm by other gas, air or spring-operated gun, initial encounter
X74.09XD		X74.09	Intentional self-harm by other gas, air or spring-operated gun, subsequent encounter
X74.09XS		X74.09	Intentional self-harm by other gas, air or spring-operated gun, sequela
	X74.8*		Intentional self-harm by other firearm discharge
X74.8XXA		X74.8	Intentional self-harm by other firearm discharge, initial encounter
X74.8XXD		X74.8	Intentional self-harm by other firearm discharge, subsequent encounter
X74.8XXS		X74.8	Intentional self-harm by other firearm discharge, sequela
	X74.9*		Intentional self-harm by unspecified firearm discharge
X74.9XXA		X74.9	Intentional self-harm by unspecified firearm discharge, initial encounter
X74.9XXD		X74.9	Intentional self-harm by unspecified firearm discharge, subsequent encounter
X74.9XXS		X74.9	Intentional self-harm by unspecified firearm discharge, sequela
	X75*		Intentional self-harm by explosive material
X75.XXXA		X75	Intentional self-harm by explosive material, initial encounter
X75.XXXD		X75	Intentional self-harm by explosive material, subsequent encounter
X75.XXXS		X75	Intentional self-harm by explosive material, sequela
	X76*		Intentional self-harm by smoke, fire and flames
X76.XXXA		X76	Intentional self-harm by smoke, fire and flames, initial encounter
X76.XXXD		X76	Intentional self-harm by smoke, fire and flames, subsequent encounter
X76.XXXS		X76	Intentional self-harm by smoke, fire and flames, sequela
	X77.0*		Intentional self-harm by steam or hot vapors
X77.0XXA		X77.0	Intentional self-harm by steam or hot vapors, initial encounter
X77.0XXD		X77.0	Intentional self-harm by steam or hot vapors, subsequent encounter
X77.0XXS		X77.0	Intentional self-harm by steam or hot vapors, sequela
	X77.1*		Intentional self-harm by hot tap water
X77.1XXA		X77.1	Intentional self-harm by hot tap water, initial encounter
X77.1XXD		X77.1	Intentional self-harm by hot tap water, subsequent encounter
X77.1XXS		X77.1	Intentional self-harm by hot tap water, sequela
	X77.2*		Intentional self-harm by other hot fluids
X77.2XXA		X77.2	Intentional self-harm by other hot fluids, initial encounter
X77.2XXD		X77.2	Intentional self-harm by other hot fluids, subsequent encounter
X77.2XXS		X77.2	Intentional self-harm by other hot fluids, sequela
	X77.3*		Intentional self-harm by hot household appliances
X77.3XXA		X77.3	Intentional self-harm by hot household appliances, initial encounter
X77.3XXD		X77.3	Intentional self-harm by hot household appliances, subsequent encounter
X77.3XXS		X77.3	Intentional self-harm by hot household appliances, sequela
	X77.8*		Intentional self-harm by other hot objects
X77.8XXA		X77.8	Intentional self-harm by other hot objects, initial encounter
X77.8XXD		X77.8	Intentional self-harm by other hot objects, subsequent encounter
X77.8XXS		X77.8	Intentional self-harm by other hot objects, sequela
	X77.9*		Intentional self-harm by unspecified hot objects
X77.9XXA		X77.9	Intentional self-harm by unspecified hot objects, initial encounter
X77.9XXD		X77.9	Intentional self-harm by unspecified hot objects, subsequent encounter
X77.9XXS		X77.9	Intentional self-harm by unspecified hot objects, sequela
	X78.0*		Intentional self-harm by sharp glass
X78.0XXA		X78.0	Intentional self-harm by sharp glass, initial encounter
X78.0XXD		X78.0	Intentional self-harm by sharp glass, subsequent encounter
X78.0XXS		X78.0	Intentional self-harm by sharp glass, sequela
	X78.1*		Intentional self-harm by knife
X78.1XXA		X78.1	Intentional self-harm by knife, initial encounter
X78.1XXD		X78.1	Intentional self-harm by knife, subsequent encounter
X78.1XXS		X78.1	Intentional self-harm by knife, sequela
	X78.2*		Intentional self-harm by sword or dagger
X78.2XXA		X78.2	Intentional self-harm by sword or dagger, initial encounter
X78.2XXD		X78.2	Intentional self-harm by sword or dagger, subsequent encounter
X78.2XXS		X78.2	Intentional self-harm by sword or dagger, sequela
	X78.8*		Intentional self-harm by other sharp object
X78.8XXA		X78.8	Intentional self-harm by other sharp object, initial encounter
X78.8XXD		X78.8	Intentional self-harm by other sharp object, subsequent encounter
X78.8XXS		X78.8	Intentional self-harm by other sharp object, sequela
	X78.9*		Intentional self-harm by unspecified sharp object
X78.9XXA		X78.9	Intentional self-harm by unspecified sharp object, initial encounter
X78.9XXD		X78.9	Intentional self-harm by unspecified sharp object, subsequent encounter
X78.9XXS		X78.9	Intentional self-harm by unspecified sharp object, sequela
	X79*		Intentional self-harm by blunt object
X79.XXXA		X79	Intentional self-harm by blunt object, initial encounter
X79.XXXD		X79	Intentional self-harm by blunt object, subsequent encounter
X79.XXXS		X79	Intentional self-harm by blunt object, sequela
	X80*		Intentional self-harm by jumping from a high place
X80.XXXA		X80	Intentional self-harm by jumping from a high place, initial encounter
X80.XXXD		X80	Intentional self-harm by jumping from a high place, subsequent encounter
X80.XXXS		X80	Intentional self-harm by jumping from a high place, sequela
	X81.0*		Intentional self-harm by jumping or lying in front of motor vehicle
X81.0XXA		X81.0	Intentional self-harm by jumping or lying in front of motor vehicle, initial encounter
X81.0XXD		X81.0	Intentional self-harm by jumping or lying in front of motor vehicle, subsequent encounter
X81.0XXS		X81.0	Intentional self-harm by jumping or lying in front of motor vehicle, sequela
	X81.1*		Intentional self-harm by jumping or lying in front of (subway) train
X81.1XXA		X81.1	Intentional self-harm by jumping or lying in front of (subway) train, initial encounter
X81.1XXD		X81.1	Intentional self-harm by jumping or lying in front of (subway) train, subsequent encounter
X81.1XXS		X81.1	Intentional self-harm by jumping or lying in front of (subway) train, sequela
	X81.8*		Intentional self-harm by jumping or lying in front of other moving object
X81.8XXA		X81.8	Intentional self-harm by jumping or lying in front of other moving object, initial encounter
X81.8XXD		X81.8	Intentional self-harm by jumping or lying in front of other moving object, subsequent encounter
X81.8XXS		X81.8	Intentional self-harm by jumping or lying in front of other moving object, sequela
	X82.0*		Intentional collision of motor vehicle with other motor vehicle
X82.0XXA		X82.0	Intentional collision of motor vehicle with other motor vehicle, initial encounter
X82.0XXD		X82.0	Intentional collision of motor vehicle with other motor vehicle, subsequent encounter
X82.0XXS		X82.0	Intentional collision of motor vehicle with other motor vehicle, sequela
	X82.1*		Intentional collision of motor vehicle with train
X82.1XXA		X82.1	Intentional collision of motor vehicle with train, initial encounter
X82.1XXD		X82.1	Intentional collision of motor vehicle with train, subsequent encounter
X82.1XXS		X82.1	Intentional collision of motor vehicle with train, sequela
	X82.2*		Intentional collision of motor vehicle with tree
X82.2XXA		X82.2	Intentional collision of motor vehicle with tree, initial encounter
X82.2XXD		X82.2	Intentional collision of motor vehicle with tree, subsequent encounter
X82.2XXS		X82.2	Intentional collision of motor vehicle with tree, sequela
	X82.8*		Other intentional self-harm by crashing of motor vehicle
X82.8XXA		X82.8	Other intentional self-harm by crashing of motor vehicle, initial encounter
X82.8XXD		X82.8	Other intentional self-harm by crashing of motor vehicle, subsequent encounter
X82.8XXS		X82.8	Other intentional self-harm by crashing of motor vehicle, sequela
	X83.0*		Intentional self-harm by crashing of aircraft
X83.0XXA		X83.0	Intentional self-harm by crashing of aircraft, initial encounter
X83.0XXD		X83.0	Intentional self-harm by crashing of aircraft, subsequent encounter
X83.0XXS		X83.0	Intentional self-harm by crashing of aircraft, sequela
	X83.1*		Intentional self-harm by electrocution
X83.1XXA		X83.1	Intentional self-harm by electrocution, initial encounter
X83.1XXD		X83.1	Intentional self-harm by electrocution, subsequent encounter
X83.1XXS		X83.1	Intentional self-harm by electrocution, sequela
	X83.2*		Intentional self-harm by exposure to extremes of cold
X83.2XXA		X83.2	Intentional self-harm by exposure to extremes of cold, initial encounter
X83.2XXD		X83.2	Intentional self-harm by exposure to extremes of cold, subsequent encounter
X83.2XXS		X83.2	Intentional self-harm by exposure to extremes of cold, sequela
	X83.8*		Intentional self-harm by other specified means
X83.8XXA		X83.8	Intentional self-harm by other specified means, initial encounter
X83.8XXD		X83.8	Intentional self-harm by other specified means, subsequent encounter
X83.8XXS		X83.8	Intentional self-harm by other specified means, sequela
	X92.0*		Assault by drowning and submersion while in bathtub
X92.0XXA		X92.0	Assault by drowning and submersion while in bathtub, initial encounter
X92.0XXD		X92.0	Assault by drowning and submersion while in bathtub, subsequent encounter
X92.0XXS		X92.0	Assault by drowning and submersion while in bathtub, sequela
	X92.1*		Assault by drowning and submersion while in swimming pool
X92.1XXA		X92.1	Assault by drowning and submersion while in swimming pool, initial encounter
X92.1XXD		X92.1	Assault by drowning and submersion while in swimming pool, subsequent encounter
X92.1XXS		X92.1	Assault by drowning and submersion while in swimming pool, sequela
	X92.2*		Assault by drowning and submersion after push into swimming pool
X92.2XXA		X92.2	Assault by drowning and submersion after push into swimming pool, initial encounter
X92.2XXD		X92.2	Assault by drowning and submersion after push into swimming pool, subsequent encounter
X92.2XXS		X92.2	Assault by drowning and submersion after push into swimming pool, sequela
	X92.3*		Assault by drowning and submersion in natural water
X92.3XXA		X92.3	Assault by drowning and submersion in natural water, initial encounter
X92.3XXD		X92.3	Assault by drowning and submersion in natural water, subsequent encounter
X92.3XXS		X92.3	Assault by drowning and submersion in natural water, sequela
	X92.8*		Other assault by drowning and submersion
X92.8XXA		X92.8	Other assault by drowning and submersion, initial encounter
X92.8XXD		X92.8	Other assault by drowning and submersion, subsequent encounter
X92.8XXS		X92.8	Other assault by drowning and submersion, sequela
	X92.9*		Assault by drowning and submersion, unspecified
X92.9XXA		X92.9	Assault by drowning and submersion, unspecified, initial encounter
X92.9XXD		X92.9	Assault by drowning and submersion, unspecified, subsequent encounter
X92.9XXS		X92.9	Assault by drowning and submersion, unspecified, sequela
	X93*		Assault by handgun discharge
X93.XXXA		X93	Assault by handgun discharge, initial encounter
X93.XXXD		X93	Assault by handgun discharge, subsequent encounter
X93.XXXS		X93	Assault by handgun discharge, sequela
	X94.0*		Assault by shotgun
X94.0XXA		X94.0	Assault by shotgun, initial encounter
X94.0XXD		X94.0	Assault by shotgun, subsequent encounter
X94.0XXS		X94.0	Assault by shotgun, sequela
	X94.1*		Assault by hunting rifle
X94.1XXA		X94.1	Assault by hunting rifle, initial encounter
X94.1XXD		X94.1	Assault by hunting rifle, subsequent encounter
X94.1XXS		X94.1	Assault by hunting rifle, sequela
	X94.2*		Assault by machine gun
X94.2XXA		X94.2	Assault by machine gun, initial encounter
X94.2XXD		X94.2	Assault by machine gun, subsequent encounter
X94.2XXS		X94.2	Assault by machine gun, sequela
	X94.8*		Assault by other larger firearm discharge
X94.8XXA		X94.8	Assault by other larger firearm discharge, initial encounter
X94.8XXD		X94.8	Assault by other larger firearm discharge, subsequent encounter
X94.8XXS		X94.8	Assault by other larger firearm discharge, sequela
	X94.9*		Assault by unspecified larger firearm discharge
X94.9XXA		X94.9	Assault by unspecified larger firearm discharge, initial encounter
X94.9XXD		X94.9	Assault by unspecified larger firearm discharge, subsequent encounter
X94.9XXS		X94.9	Assault by unspecified larger firearm discharge, sequela
	X95.01*		Assault by airgun discharge
X95.01XA		X95.01	Assault by airgun discharge, initial encounter
X95.01XD		X95.01	Assault by airgun discharge, subsequent encounter
X95.01XS		X95.01	Assault by airgun discharge, sequela
	X95.02*		Assault by paintball gun discharge
X95.02XA		X95.02	Assault by paintball gun discharge, initial encounter
X95.02XD		X95.02	Assault by paintball gun discharge, subsequent encounter
X95.02XS		X95.02	Assault by paintball gun discharge, sequela
	X95.09*		Assault by other gas, air or spring-operated gun
X95.09XA		X95.09	Assault by other gas, air or spring-operated gun, initial encounter
X95.09XD		X95.09	Assault by other gas, air or spring-operated gun, subsequent encounter
X95.09XS		X95.09	Assault by other gas, air or spring-operated gun, sequela
	X95.8*		Assault by other firearm discharge
X95.8XXA		X95.8	Assault by other firearm discharge, initial encounter
X95.8XXD		X95.8	Assault by other firearm discharge, subsequent encounter
X95.8XXS		X95.8	Assault by other firearm discharge, sequela
	X95.9*		Assault by unspecified firearm discharge
X95.9XXA		X95.9	Assault by unspecified firearm discharge, initial encounter
X95.9XXD		X95.9	Assault by unspecified firearm discharge, subsequent encounter
X95.9XXS		X95.9	Assault by unspecified firearm discharge, sequela
	X96.0*		Assault by antipersonnel bomb
X96.0XXA		X96.0	Assault by antipersonnel bomb, initial encounter
X96.0XXD		X96.0	Assault by antipersonnel bomb, subsequent encounter
X96.0XXS		X96.0	Assault by antipersonnel bomb, sequela
	X96.1*		Assault by gasoline bomb
X96.1XXA		X96.1	Assault by gasoline bomb, initial encounter
X96.1XXD		X96.1	Assault by gasoline bomb, subsequent encounter
X96.1XXS		X96.1	Assault by gasoline bomb, sequela
	X96.2*		Assault by letter bomb
X96.2XXA		X96.2	Assault by letter bomb, initial encounter
X96.2XXD		X96.2	Assault by letter bomb, subsequent encounter
X96.2XXS		X96.2	Assault by letter bomb, sequela
	X96.3*		Assault by fertilizer bomb
X96.3XXA		X96.3	Assault by fertilizer bomb, initial encounter
X96.3XXD		X96.3	Assault by fertilizer bomb, subsequent encounter
X96.3XXS		X96.3	Assault by fertilizer bomb, sequela
	X96.4*		Assault by pipe bomb
X96.4XXA		X96.4	Assault by pipe bomb, initial encounter
X96.4XXD		X96.4	Assault by pipe bomb, subsequent encounter
X96.4XXS		X96.4	Assault by pipe bomb, sequela
	X96.8*		Assault by other specified explosive
X96.8XXA		X96.8	Assault by other specified explosive, initial encounter
X96.8XXD		X96.8	Assault by other specified explosive, subsequent encounter
X96.8XXS		X96.8	Assault by other specified explosive, sequela
	X96.9*		Assault by unspecified explosive
X96.9XXA		X96.9	Assault by unspecified explosive, initial encounter
X96.9XXD		X96.9	Assault by unspecified explosive, subsequent encounter
X96.9XXS		X96.9	Assault by unspecified explosive, sequela
	X97*		Assault by smoke, fire and flames
X97.XXXA		X97	Assault by smoke, fire and flames, initial encounter
X97.XXXD		X97	Assault by smoke, fire and flames, subsequent encounter
X97.XXXS		X97	Assault by smoke, fire and flames, sequela
	X98.0*		Assault by steam or hot vapors
X98.0XXA		X98.0	Assault by steam or hot vapors, initial encounter
X98.0XXD		X98.0	Assault by steam or hot vapors, subsequent encounter
X98.0XXS		X98.0	Assault by steam or hot vapors, sequela
	X98.1*		Assault by hot tap water
X98.1XXA		X98.1	Assault by hot tap water, initial encounter
X98.1XXD		X98.1	Assault by hot tap water, subsequent encounter
X98.1XXS		X98.1	Assault by hot tap water, sequela
	X98.2*		Assault by hot fluids
X98.2XXA		X98.2	Assault by hot fluids, initial encounter
X98.2XXD		X98.2	Assault by hot fluids, subsequent encounter
X98.2XXS		X98.2	Assault by hot fluids, sequela
	X98.3*		Assault by hot household appliances
X98.3XXA		X98.3	Assault by hot household appliances, initial encounter
X98.3XXD		X98.3	Assault by hot household appliances, subsequent encounter
X98.3XXS		X98.3	Assault by hot household appliances, sequela
	X98.8*		Assault by other hot objects
X98.8XXA		X98.8	Assault by other hot objects, initial encounter
X98.8XXD		X98.8	Assault by other hot objects, subsequent encounter
X98.8XXS		X98.8	Assault by other hot objects, sequela
	X98.9*		Assault by unspecified hot objects
X98.9XXA		X98.9	Assault by unspecified hot objects, initial encounter
X98.9XXD		X98.9	Assault by unspecified hot objects, subsequent encounter
X98.9XXS		X98.9	Assault by unspecified hot objects, sequela
	X99.0*		Assault by sharp glass
X99.0XXA		X99.0	Assault by sharp glass, initial encounter
X99.0XXD		X99.0	Assault by sharp glass, subsequent encounter
X99.0XXS		X99.0	Assault by sharp glass, sequela
	X99.1*		Assault by knife
X99.1XXA		X99.1	Assault by knife, initial encounter
X99.1XXD		X99.1	Assault by knife, subsequent encounter
X99.1XXS		X99.1	Assault by knife, sequela
	X99.2*		Assault by sword or dagger
X99.2XXA		X99.2	Assault by sword or dagger, initial encounter
X99.2XXD		X99.2	Assault by sword or dagger, subsequent encounter
X99.2XXS		X99.2	Assault by sword or dagger, sequela
	X99.8*		Assault by other sharp object
X99.8XXA		X99.8	Assault by other sharp object, initial encounter
X99.8XXD		X99.8	Assault by other sharp object, subsequent encounter
X99.8XXS		X99.8	Assault by other sharp object, sequela
	X99.9*		Assault by unspecified sharp object
X99.9XXA		X99.9	Assault by unspecified sharp object, initial encounter
X99.9XXD		X99.9	Assault by unspecified sharp object, subsequent encounter
X99.9XXS		X99.9	Assault by unspecified sharp object, sequela
	Y00*		Assault by blunt object
Y00.XXXA		Y00	Assault by blunt object, initial encounter
Y00.XXXD		Y00	Assault by blunt object, subsequent encounter
Y00.XXXS		Y00	Assault by blunt object, sequela
	Y01*		Assault by pushing from high place
Y01.XXXA		Y01	Assault by pushing from high place, initial encounter
Y01.XXXD		Y01	Assault by pushing from high place, subsequent encounter
Y01.XXXS		Y01	Assault by pushing from high place, sequela
	Y02.0*		Assault by pushing or placing victim in front of motor vehicle
Y02.0XXA		Y02.0	Assault by pushing or placing victim in front of motor vehicle, initial encounter
Y02.0XXD		Y02.0	Assault by pushing or placing victim in front of motor vehicle, subsequent encounter
Y02.0XXS		Y02.0	Assault by pushing or placing victim in front of motor vehicle, sequela
	Y02.1*		Assault by pushing or placing victim in front of (subway) train
Y02.1XXA		Y02.1	Assault by pushing or placing victim in front of (subway) train, initial encounter
Y02.1XXD		Y02.1	Assault by pushing or placing victim in front of (subway) train, subsequent encounter
Y02.1XXS		Y02.1	Assault by pushing or placing victim in front of (subway) train, sequela
	Y02.8*		Assault by pushing or placing victim in front of other moving object
Y02.8XXA		Y02.8	Assault by pushing or placing victim in front of other moving object, initial encounter
Y02.8XXD		Y02.8	Assault by pushing or placing victim in front of other moving object, subsequent encounter
Y02.8XXS		Y02.8	Assault by pushing or placing victim in front of other moving object, sequela
	Y03.0*		Assault by being hit or run over by motor vehicle
Y03.0XXA		Y03.0	Assault by being hit or run over by motor vehicle, initial encounter
Y03.0XXD		Y03.0	Assault by being hit or run over by motor vehicle, subsequent encounter
Y03.0XXS		Y03.0	Assault by being hit or run over by motor vehicle, sequela
	Y03.8*		Other assault by crashing of motor vehicle
Y03.8XXA		Y03.8	Other assault by crashing of motor vehicle, initial encounter
Y03.8XXD		Y03.8	Other assault by crashing of motor vehicle, subsequent encounter
Y03.8XXS		Y03.8	Other assault by crashing of motor vehicle, sequela
	Y04.0*		Assault by unarmed brawl or fight
Y04.0XXA		Y04.0	Assault by unarmed brawl or fight, initial encounter
Y04.0XXD		Y04.0	Assault by unarmed brawl or fight, subsequent encounter
Y04.0XXS		Y04.0	Assault by unarmed brawl or fight, sequela
	Y04.1*		Assault by human bite
Y04.1XXA		Y04.1	Assault by human bite, initial encounter
Y04.1XXD		Y04.1	Assault by human bite, subsequent encounter
Y04.1XXS		Y04.1	Assault by human bite, sequela
	Y04.2*		Assault by strike against or bumped into by another person
Y04.2XXA		Y04.2	Assault by strike against or bumped into by another person, initial encounter
Y04.2XXD		Y04.2	Assault by strike against or bumped into by another person, subsequent encounter
Y04.2XXS		Y04.2	Assault by strike against or bumped into by another person, sequela
	Y04.8*		Assault by other bodily force
Y04.8XXA		Y04.8	Assault by other bodily force, initial encounter
Y04.8XXD		Y04.8	Assault by other bodily force, subsequent encounter
Y04.8XXS		Y04.8	Assault by other bodily force, sequela
	Y08.01*		Assault by strike by hockey stick
Y08.01XA		Y08.01	Assault by strike by hockey stick, initial encounter
Y08.01XD		Y08.01	Assault by strike by hockey stick, subsequent encounter
Y08.01XS		Y08.01	Assault by strike by hockey stick, sequela
	Y08.02*		Assault by strike by baseball bat
Y08.02XA		Y08.02	Assault by strike by baseball bat, initial encounter
Y08.02XD		Y08.02	Assault by strike by baseball bat, subsequent encounter
Y08.02XS		Y08.02	Assault by strike by baseball bat, sequela
	Y08.09*		Assault by strike by other specified type of sport equipment
Y08.09XA		Y08.09	Assault by strike by other specified type of sport equipment, initial encounter
Y08.09XD		Y08.09	Assault by strike by other specified type of sport equipment, subsequent encounter
Y08.09XS		Y08.09	Assault by strike by other specified type of sport equipment, sequela
	Y08.81*		Assault by crashing of aircraft
Y08.81XA		Y08.81	Assault by crashing of aircraft, initial encounter
Y08.81XD		Y08.81	Assault by crashing of aircraft, subsequent encounter
Y08.81XS		Y08.81	Assault by crashing of aircraft, sequela
	Y08.89*		Assault by other specified means
Y08.89XA		Y08.89	Assault by other specified means, initial encounter
Y08.89XD		Y08.89	Assault by other specified means, subsequent encounter
Y08.89XS		Y08.89	Assault by other specified means, sequela
	Y21.0*		Drowning and submersion while in bathtub, undetermined intent
Y21.0XXA		Y21.0	Drowning and submersion while in bathtub, undetermined intent, initial encounter
Y21.0XXD		Y21.0	Drowning and submersion while in bathtub, undetermined intent, subsequent encounter
Y21.0XXS		Y21.0	Drowning and submersion while in bathtub, undetermined intent, sequela
	Y21.1*		Drowning and submersion after fall into bathtub, undetermined intent
Y21.1XXA		Y21.1	Drowning and submersion after fall into bathtub, undetermined intent, initial encounter
Y21.1XXD		Y21.1	Drowning and submersion after fall into bathtub, undetermined intent, subsequent encounter
Y21.1XXS		Y21.1	Drowning and submersion after fall into bathtub, undetermined intent, sequela
	Y21.2*		Drowning and submersion while in swimming pool, undetermined intent
Y21.2XXA		Y21.2	Drowning and submersion while in swimming pool, undetermined intent, initial encounter
Y21.2XXD		Y21.2	Drowning and submersion while in swimming pool, undetermined intent, subsequent encounter
Y21.2XXS		Y21.2	Drowning and submersion while in swimming pool, undetermined intent, sequela
	Y21.3*		Drowning and submersion after fall into swimming pool, undetermined intent
Y21.3XXA		Y21.3	Drowning and submersion after fall into swimming pool, undetermined intent, initial encounter
Y21.3XXD		Y21.3	Drowning and submersion after fall into swimming pool, undetermined intent, subsequent encounter
Y21.3XXS		Y21.3	Drowning and submersion after fall into swimming pool, undetermined intent, sequela
	Y21.4*		Drowning and submersion in natural water, undetermined intent
Y21.4XXA		Y21.4	Drowning and submersion in natural water, undetermined intent, initial encounter
Y21.4XXD		Y21.4	Drowning and submersion in natural water, undetermined intent, subsequent encounter
Y21.4XXS		Y21.4	Drowning and submersion in natural water, undetermined intent, sequela
	Y21.8*		Other drowning and submersion, undetermined intent
Y21.8XXA		Y21.8	Other drowning and submersion, undetermined intent, initial encounter
Y21.8XXD		Y21.8	Other drowning and submersion, undetermined intent, subsequent encounter
Y21.8XXS		Y21.8	Other drowning and submersion, undetermined intent, sequela
	Y21.9*		Unspecified drowning and submersion, undetermined intent
Y21.9XXA		Y21.9	Unspecified drowning and submersion, undetermined intent, initial encounter
Y21.9XXD		Y21.9	Unspecified drowning and submersion, undetermined intent, subsequent encounter
Y21.9XXS		Y21.9	Unspecified drowning and submersion, undetermined intent, sequela
	Y22*		Handgun discharge, undetermined intent
Y22.XXXA		Y22	Handgun discharge, undetermined intent, initial encounter
Y22.XXXD		Y22	Handgun discharge, undetermined intent, subsequent encounter
Y22.XXXS		Y22	Handgun discharge, undetermined intent, sequela
	Y23.0*		Shotgun discharge, undetermined intent
Y23.0XXA		Y23.0	Shotgun discharge, undetermined intent, initial encounter
Y23.0XXD		Y23.0	Shotgun discharge, undetermined intent, subsequent encounter
Y23.0XXS		Y23.0	Shotgun discharge, undetermined intent, sequela
	Y23.1*		Hunting rifle discharge, undetermined intent
Y23.1XXA		Y23.1	Hunting rifle discharge, undetermined intent, initial encounter
Y23.1XXD		Y23.1	Hunting rifle discharge, undetermined intent, subsequent encounter
Y23.1XXS		Y23.1	Hunting rifle discharge, undetermined intent, sequela
	Y23.2*		Military firearm discharge, undetermined intent
Y23.2XXA		Y23.2	Military firearm discharge, undetermined intent, initial encounter
Y23.2XXD		Y23.2	Military firearm discharge, undetermined intent, subsequent encounter
Y23.2XXS		Y23.2	Military firearm discharge, undetermined intent, sequela
	Y23.3*		Machine gun discharge, undetermined intent
Y23.3XXA		Y23.3	Machine gun discharge, undetermined intent, initial encounter
Y23.3XXD		Y23.3	Machine gun discharge, undetermined intent, subsequent encounter
Y23.3XXS		Y23.3	Machine gun discharge, undetermined intent, sequela
	Y23.8*		Other larger firearm discharge, undetermined intent
Y23.8XXA		Y23.8	Other larger firearm discharge, undetermined intent, initial encounter
Y23.8XXD		Y23.8	Other larger firearm discharge, undetermined intent, subsequent encounter
Y23.8XXS		Y23.8	Other larger firearm discharge, undetermined intent, sequela
	Y23.9*		Unspecified larger firearm discharge, undetermined intent
Y23.9XXA		Y23.9	Unspecified larger firearm discharge, undetermined intent, initial encounter
Y23.9XXD		Y23.9	Unspecified larger firearm discharge, undetermined intent, subsequent encounter
Y23.9XXS		Y23.9	Unspecified larger firearm discharge, undetermined intent, sequela
	Y24.0*		Airgun discharge, undetermined intent
Y24.0XXA		Y24.0	Airgun discharge, undetermined intent, initial encounter
Y24.0XXD		Y24.0	Airgun discharge, undetermined intent, subsequent encounter
Y24.0XXS		Y24.0	Airgun discharge, undetermined intent, sequela
	Y24.8*		Other firearm discharge, undetermined intent
Y24.8XXA		Y24.8	Other firearm discharge, undetermined intent, initial encounter
Y24.8XXD		Y24.8	Other firearm discharge, undetermined intent, subsequent encounter
Y24.8XXS		Y24.8	Other firearm discharge, undetermined intent, sequela
	Y24.9*		Unspecified firearm discharge, undetermined intent
Y24.9XXA		Y24.9	Unspecified firearm discharge, undetermined intent, initial encounter
Y24.9XXD		Y24.9	Unspecified firearm discharge, undetermined intent, subsequent encounter
Y24.9XXS		Y24.9	Unspecified firearm discharge, undetermined intent, sequela
	Y25*		Contact with explosive material, undetermined intent
Y25.XXXA		Y25	Contact with explosive material, undetermined intent, initial encounter
Y25.XXXD		Y25	Contact with explosive material, undetermined intent, subsequent encounter
Y25.XXXS		Y25	Contact with explosive material, undetermined intent, sequela
	Y26*		Exposure to smoke, fire and flames, undetermined intent
Y26.XXXA		Y26	Exposure to smoke, fire and flames, undetermined intent, initial encounter
Y26.XXXD		Y26	Exposure to smoke, fire and flames, undetermined intent, subsequent encounter
Y26.XXXS		Y26	Exposure to smoke, fire and flames, undetermined intent, sequela
	Y27.0*		Contact with steam and hot vapors, undetermined intent
Y27.0XXA		Y27.0	Contact with steam and hot vapors, undetermined intent, initial encounter
Y27.0XXD		Y27.0	Contact with steam and hot vapors, undetermined intent, subsequent encounter
Y27.0XXS		Y27.0	Contact with steam and hot vapors, undetermined intent, sequela
	Y27.1*		Contact with hot tap water, undetermined intent
Y27.1XXA		Y27.1	Contact with hot tap water, undetermined intent, initial encounter
Y27.1XXD		Y27.1	Contact with hot tap water, undetermined intent, subsequent encounter
Y27.1XXS		Y27.1	Contact with hot tap water, undetermined intent, sequela
	Y27.2*		Contact with hot fluids, undetermined intent
Y27.2XXA		Y27.2	Contact with hot fluids, undetermined intent, initial encounter
Y27.2XXD		Y27.2	Contact with hot fluids, undetermined intent, subsequent encounter
Y27.2XXS		Y27.2	Contact with hot fluids, undetermined intent, sequela
	Y27.3*		Contact with hot household appliance, undetermined intent
Y27.3XXA		Y27.3	Contact with hot household appliance, undetermined intent, initial encounter
Y27.3XXD		Y27.3	Contact with hot household appliance, undetermined intent, subsequent encounter
Y27.3XXS		Y27.3	Contact with hot household appliance, undetermined intent, sequela
	Y27.8*		Contact with other hot objects, undetermined intent
Y27.8XXA		Y27.8	Contact with other hot objects, undetermined intent, initial encounter
Y27.8XXD		Y27.8	Contact with other hot objects, undetermined intent, subsequent encounter
Y27.8XXS		Y27.8	Contact with other hot objects, undetermined intent, sequela
	Y27.9*		Contact with unspecified hot objects, undetermined intent
Y27.9XXA		Y27.9	Contact with unspecified hot objects, undetermined intent, initial encounter
Y27.9XXD		Y27.9	Contact with unspecified hot objects, undetermined intent, subsequent encounter
Y27.9XXS		Y27.9	Contact with unspecified hot objects, undetermined intent, sequela
	Y28.0*		Contact with sharp glass, undetermined intent
Y28.0XXA		Y28.0	Contact with sharp glass, undetermined intent, initial encounter
Y28.0XXD		Y28.0	Contact with sharp glass, undetermined intent, subsequent encounter
Y28.0XXS		Y28.0	Contact with sharp glass, undetermined intent, sequela
	Y28.1*		Contact with knife, undetermined intent
Y28.1XXA		Y28.1	Contact with knife, undetermined intent, initial encounter
Y28.1XXD		Y28.1	Contact with knife, undetermined intent, subsequent encounter
Y28.1XXS		Y28.1	Contact with knife, undetermined intent, sequela
	Y28.2*		Contact with sword or dagger, undetermined intent
Y28.2XXA		Y28.2	Contact with sword or dagger, undetermined intent, initial encounter
Y28.2XXD		Y28.2	Contact with sword or dagger, undetermined intent, subsequent encounter
Y28.2XXS		Y28.2	Contact with sword or dagger, undetermined intent, sequela
	Y28.8*		Contact with other sharp object, undetermined intent
Y28.8XXA		Y28.8	Contact with other sharp object, undetermined intent, initial encounter
Y28.8XXD		Y28.8	Contact with other sharp object, undetermined intent, subsequent encounter
Y28.8XXS		Y28.8	Contact with other sharp object, undetermined intent, sequela
	Y28.9*		Contact with unspecified sharp object, undetermined intent
Y28.9XXA		Y28.9	Contact with unspecified sharp object, undetermined intent, initial encounter
Y28.9XXD		Y28.9	Contact with unspecified sharp object, undetermined intent, subsequent encounter
Y28.9XXS		Y28.9	Contact with unspecified sharp object, undetermined intent, sequela
	Y29*		Contact with blunt object, undetermined intent
Y29.XXXA		Y29	Contact with blunt object, undetermined intent, initial encounter
Y29.XXXD		Y29	Contact with blunt object, undetermined intent, subsequent encounter
Y29.XXXS		Y29	Contact with blunt object, undetermined intent, sequela
	Y30*		Falling, jumping or pushed from a high place, undetermined intent
Y30.XXXA		Y30	Falling, jumping or pushed from a high place, undetermined intent, initial encounter
Y30.XXXD		Y30	Falling, jumping or pushed from a high place, undetermined intent, subsequent encounter
Y30.XXXS		Y30	Falling, jumping or pushed from a high place, undetermined intent, sequela
	Y31*		Falling, lying or running before or into moving object, undetermined intent
Y31.XXXA		Y31	Falling, lying or running before or into moving object, undetermined intent, initial encounter
Y31.XXXD		Y31	Falling, lying or running before or into moving object, undetermined intent, subsequent encounter
Y31.XXXS		Y31	Falling, lying or running before or into moving object, undetermined intent, sequela
	Y32*		Crashing of motor vehicle, undetermined intent
Y32.XXXA		Y32	Crashing of motor vehicle, undetermined intent, initial encounter
Y32.XXXD		Y32	Crashing of motor vehicle, undetermined intent, subsequent encounter
Y32.XXXS		Y32	Crashing of motor vehicle, undetermined intent, sequela
	Y33*		Other specified events, undetermined intent
Y33.XXXA		Y33	Other specified events, undetermined intent, initial encounter
Y33.XXXD		Y33	Other specified events, undetermined intent, subsequent encounter
Y33.XXXS		Y33	Other specified events, undetermined intent, sequela
	Y35.001*		Legal intervention involving unspecified firearm discharge, law enforcement official injured
Y35.001A		Y35.001	Legal intervention involving unspecified firearm discharge, law enforcement official injured, initial encounter
Y35.001D		Y35.001	Legal intervention involving unspecified firearm discharge, law enforcement official injured, subsequent encounter
Y35.001S		Y35.001	Legal intervention involving unspecified firearm discharge, law enforcement official injured, sequela
	Y35.002*		Legal intervention involving unspecified firearm discharge, bystander injured
Y35.002A		Y35.002	Legal intervention involving unspecified firearm discharge, bystander injured, initial encounter
Y35.002D		Y35.002	Legal intervention involving unspecified firearm discharge, bystander injured, subsequent encounter
Y35.002S		Y35.002	Legal intervention involving unspecified firearm discharge, bystander injured, sequela
	Y35.003*		Legal intervention involving unspecified firearm discharge, suspect injured
Y35.003A		Y35.003	Legal intervention involving unspecified firearm discharge, suspect injured, initial encounter
Y35.003D		Y35.003	Legal intervention involving unspecified firearm discharge, suspect injured, subsequent encounter
Y35.003S		Y35.003	Legal intervention involving unspecified firearm discharge, suspect injured, sequela
	Y35.009*		Legal intervention involving unspecified firearm discharge, unspecified person injured
Y35.009A		Y35.009	Legal intervention involving unspecified firearm discharge, unspecified person injured, initial encounter
Y35.009D		Y35.009	Legal intervention involving unspecified firearm discharge, unspecified person injured, subsequent encounter
Y35.009S		Y35.009	Legal intervention involving unspecified firearm discharge, unspecified person injured, sequela
	Y35.011*		Legal intervention involving injury by machine gun, law enforcement official injured
Y35.011A		Y35.011	Legal intervention involving injury by machine gun, law enforcement official injured, initial encounter
Y35.011D		Y35.011	Legal intervention involving injury by machine gun, law enforcement official injured, subsequent encounter
Y35.011S		Y35.011	Legal intervention involving injury by machine gun, law enforcement official injured, sequela
	Y35.012*		Legal intervention involving injury by machine gun, bystander injured
Y35.012A		Y35.012	Legal intervention involving injury by machine gun, bystander injured, initial encounter
Y35.012D		Y35.012	Legal intervention involving injury by machine gun, bystander injured, subsequent encounter
Y35.012S		Y35.012	Legal intervention involving injury by machine gun, bystander injured, sequela
	Y35.013*		Legal intervention involving injury by machine gun, suspect injured
Y35.013A		Y35.013	Legal intervention involving injury by machine gun, suspect injured, initial encounter
Y35.013D		Y35.013	Legal intervention involving injury by machine gun, suspect injured, subsequent encounter
Y35.013S		Y35.013	Legal intervention involving injury by machine gun, suspect injured, sequela
	Y35.019*		Legal intervention involving injury by machine gun, unspecified person injured
Y35.019A		Y35.019	Legal intervention involving injury by machine gun, unspecified person injured, initial encounter
Y35.019D		Y35.019	Legal intervention involving injury by machine gun, unspecified person injured, subsequent encounter
Y35.019S		Y35.019	Legal intervention involving injury by machine gun, unspecified person injured, sequela
	Y35.021*		Legal intervention involving injury by handgun, law enforcement official injured
Y35.021A		Y35.021	Legal intervention involving injury by handgun, law enforcement official injured, initial encounter
Y35.021D		Y35.021	Legal intervention involving injury by handgun, law enforcement official injured, subsequent encounter
Y35.021S		Y35.021	Legal intervention involving injury by handgun, law enforcement official injured, sequela
	Y35.022*		Legal intervention involving injury by handgun, bystander injured
Y35.022A		Y35.022	Legal intervention involving injury by handgun, bystander injured, initial encounter
Y35.022D		Y35.022	Legal intervention involving injury by handgun, bystander injured, subsequent encounter
Y35.022S		Y35.022	Legal intervention involving injury by handgun, bystander injured, sequela
	Y35.023*		Legal intervention involving injury by handgun, suspect injured
Y35.023A		Y35.023	Legal intervention involving injury by handgun, suspect injured, initial encounter
Y35.023D		Y35.023	Legal intervention involving injury by handgun, suspect injured, subsequent encounter
Y35.023S		Y35.023	Legal intervention involving injury by handgun, suspect injured, sequela
	Y35.029*		Legal intervention involving injury by handgun, unspecified person injured
Y35.029A		Y35.029	Legal intervention involving injury by handgun, unspecified person injured, initial encounter
Y35.029D		Y35.029	Legal intervention involving injury by handgun, unspecified person injured, subsequent encounter
Y35.029S		Y35.029	Legal intervention involving injury by handgun, unspecified person injured, sequela
	Y35.031*		Legal intervention involving injury by rifle pellet, law enforcement official injured
Y35.031A		Y35.031	Legal intervention involving injury by rifle pellet, law enforcement official injured, initial encounter
Y35.031D		Y35.031	Legal intervention involving injury by rifle pellet, law enforcement official injured, subsequent encounter
Y35.031S		Y35.031	Legal intervention involving injury by rifle pellet, law enforcement official injured, sequela
	Y35.032*		Legal intervention involving injury by rifle pellet, bystander injured
Y35.032A		Y35.032	Legal intervention involving injury by rifle pellet, bystander injured, initial encounter
Y35.032D		Y35.032	Legal intervention involving injury by rifle pellet, bystander injured, subsequent encounter
Y35.032S		Y35.032	Legal intervention involving injury by rifle pellet, bystander injured, sequela
	Y35.033*		Legal intervention involving injury by rifle pellet, suspect injured
Y35.033A		Y35.033	Legal intervention involving injury by rifle pellet, suspect injured, initial encounter
Y35.033D		Y35.033	Legal intervention involving injury by rifle pellet, suspect injured, subsequent encounter
Y35.033S		Y35.033	Legal intervention involving injury by rifle pellet, suspect injured, sequela
	Y35.039*		Legal intervention involving injury by rifle pellet, unspecified person injured
Y35.039A		Y35.039	Legal intervention involving injury by rifle pellet, unspecified person injured, initial encounter
Y35.039D		Y35.039	Legal intervention involving injury by rifle pellet, unspecified person injured, subsequent encounter
Y35.039S		Y35.039	Legal intervention involving injury by rifle pellet, unspecified person injured, sequela
	Y35.041*		Legal intervention involving injury by rubber bullet, law enforcement official injured
Y35.041A		Y35.041	Legal intervention involving injury by rubber bullet, law enforcement official injured, initial encounter
Y35.041D		Y35.041	Legal intervention involving injury by rubber bullet, law enforcement official injured, subsequent encounter
Y35.041S		Y35.041	Legal intervention involving injury by rubber bullet, law enforcement official injured, sequela
	Y35.042*		Legal intervention involving injury by rubber bullet, bystander injured
Y35.042A		Y35.042	Legal intervention involving injury by rubber bullet, bystander injured, initial encounter
Y35.042D		Y35.042	Legal intervention involving injury by rubber bullet, bystander injured, subsequent encounter
Y35.042S		Y35.042	Legal intervention involving injury by rubber bullet, bystander injured, sequela
	Y35.043*		Legal intervention involving injury by rubber bullet, suspect injured
Y35.043A		Y35.043	Legal intervention involving injury by rubber bullet, suspect injured, initial encounter
Y35.043D		Y35.043	Legal intervention involving injury by rubber bullet, suspect injured, subsequent encounter
Y35.043S		Y35.043	Legal intervention involving injury by rubber bullet, suspect injured, sequela
	Y35.049*		Legal intervention involving injury by rubber bullet, unspecified person injured
Y35.049A		Y35.049	Legal intervention involving injury by rubber bullet, unspecified person injured, initial encounter
Y35.049D		Y35.049	Legal intervention involving injury by rubber bullet, unspecified person injured, subsequent encounter
Y35.049S		Y35.049	Legal intervention involving injury by rubber bullet, unspecified person injured, sequela
	Y35.091*		Legal intervention involving other firearm discharge, law enforcement official injured
Y35.091A		Y35.091	Legal intervention involving other firearm discharge, law enforcement official injured, initial encounter
Y35.091D		Y35.091	Legal intervention involving other firearm discharge, law enforcement official injured, subsequent encounter
Y35.091S		Y35.091	Legal intervention involving other firearm discharge, law enforcement official injured, sequela
	Y35.092*		Legal intervention involving other firearm discharge, bystander injured
Y35.092A		Y35.092	Legal intervention involving other firearm discharge, bystander injured, initial encounter
Y35.092D		Y35.092	Legal intervention involving other firearm discharge, bystander injured, subsequent encounter
Y35.092S		Y35.092	Legal intervention involving other firearm discharge, bystander injured, sequela
	Y35.093*		Legal intervention involving other firearm discharge, suspect injured
Y35.093A		Y35.093	Legal intervention involving other firearm discharge, suspect injured, initial encounter
Y35.093D		Y35.093	Legal intervention involving other firearm discharge, suspect injured, subsequent encounter
Y35.093S		Y35.093	Legal intervention involving other firearm discharge, suspect injured, sequela
	Y35.099*		Legal intervention involving other firearm discharge, unspecified person injured
Y35.099A		Y35.099	Legal intervention involving other firearm discharge, unspecified person injured, initial encounter
Y35.099D		Y35.099	Legal intervention involving other firearm discharge, unspecified person injured, subsequent encounter
Y35.099S		Y35.099	Legal intervention involving other firearm discharge, unspecified person injured, sequela
	Y35.101*		Legal intervention involving unspecified explosives, law enforcement official injured
Y35.101A		Y35.101	Legal intervention involving unspecified explosives, law enforcement official injured, initial encounter
Y35.101D		Y35.101	Legal intervention involving unspecified explosives, law enforcement official injured, subsequent encounter
Y35.101S		Y35.101	Legal intervention involving unspecified explosives, law enforcement official injured, sequela
	Y35.102*		Legal intervention involving unspecified explosives, bystander injured
Y35.102A		Y35.102	Legal intervention involving unspecified explosives, bystander injured, initial encounter
Y35.102D		Y35.102	Legal intervention involving unspecified explosives, bystander injured, subsequent encounter
Y35.102S		Y35.102	Legal intervention involving unspecified explosives, bystander injured, sequela
	Y35.103*		Legal intervention involving unspecified explosives, suspect injured
Y35.103A		Y35.103	Legal intervention involving unspecified explosives, suspect injured, initial encounter
Y35.103D		Y35.103	Legal intervention involving unspecified explosives, suspect injured, subsequent encounter
Y35.103S		Y35.103	Legal intervention involving unspecified explosives, suspect injured, sequela
	Y35.109*		Legal intervention involving unspecified explosives, unspecified person injured
Y35.109A		Y35.109	Legal intervention involving unspecified explosives, unspecified person injured, initial encounter
Y35.109D		Y35.109	Legal intervention involving unspecified explosives, unspecified person injured, subsequent encounter
Y35.109S		Y35.109	Legal intervention involving unspecified explosives, unspecified person injured, sequela
	Y35.111*		Legal intervention involving injury by dynamite, law enforcement official injured
Y35.111A		Y35.111	Legal intervention involving injury by dynamite, law enforcement official injured, initial encounter
Y35.111D		Y35.111	Legal intervention involving injury by dynamite, law enforcement official injured, subsequent encounter
Y35.111S		Y35.111	Legal intervention involving injury by dynamite, law enforcement official injured, sequela
	Y35.112*		Legal intervention involving injury by dynamite, bystander injured
Y35.112A		Y35.112	Legal intervention involving injury by dynamite, bystander injured, initial encounter
Y35.112D		Y35.112	Legal intervention involving injury by dynamite, bystander injured, subsequent encounter
Y35.112S		Y35.112	Legal intervention involving injury by dynamite, bystander injured, sequela
	Y35.113*		Legal intervention involving injury by dynamite, suspect injured
Y35.113A		Y35.113	Legal intervention involving injury by dynamite, suspect injured, initial encounter
Y35.113D		Y35.113	Legal intervention involving injury by dynamite, suspect injured, subsequent encounter
Y35.113S		Y35.113	Legal intervention involving injury by dynamite, suspect injured, sequela
	Y35.119*		Legal intervention involving injury by dynamite, unspecified person injured
Y35.119A		Y35.119	Legal intervention involving injury by dynamite, unspecified person injured, initial encounter
Y35.119D		Y35.119	Legal intervention involving injury by dynamite, unspecified person injured, subsequent encounter
Y35.119S		Y35.119	Legal intervention involving injury by dynamite, unspecified person injured, sequela
	Y35.121*		Legal intervention involving injury by explosive shell, law enforcement official injured
Y35.121A		Y35.121	Legal intervention involving injury by explosive shell, law enforcement official injured, initial encounter
Y35.121D		Y35.121	Legal intervention involving injury by explosive shell, law enforcement official injured, subsequent encounter
Y35.121S		Y35.121	Legal intervention involving injury by explosive shell, law enforcement official injured, sequela
	Y35.122*		Legal intervention involving injury by explosive shell, bystander injured
Y35.122A		Y35.122	Legal intervention involving injury by explosive shell, bystander injured, initial encounter
Y35.122D		Y35.122	Legal intervention involving injury by explosive shell, bystander injured, subsequent encounter
Y35.122S		Y35.122	Legal intervention involving injury by explosive shell, bystander injured, sequela
	Y35.123*		Legal intervention involving injury by explosive shell, suspect injured
Y35.123A		Y35.123	Legal intervention involving injury by explosive shell, suspect injured, initial encounter
Y35.123D		Y35.123	Legal intervention involving injury by explosive shell, suspect injured, subsequent encounter
Y35.123S		Y35.123	Legal intervention involving injury by explosive shell, suspect injured, sequela
	Y35.129*		Legal intervention involving injury by explosive shell, unspecified person injured
Y35.129A		Y35.129	Legal intervention involving injury by explosive shell, unspecified person injured, initial encounter
Y35.129D		Y35.129	Legal intervention involving injury by explosive shell, unspecified person injured, subsequent encounter
Y35.129S		Y35.129	Legal intervention involving injury by explosive shell, unspecified person injured, sequela
	Y35.191*		Legal intervention involving other explosives, law enforcement official injured
Y35.191A		Y35.191	Legal intervention involving other explosives, law enforcement official injured, initial encounter
Y35.191D		Y35.191	Legal intervention involving other explosives, law enforcement official injured, subsequent encounter
Y35.191S		Y35.191	Legal intervention involving other explosives, law enforcement official injured, sequela
	Y35.192*		Legal intervention involving other explosives, bystander injured
Y35.192A		Y35.192	Legal intervention involving other explosives, bystander injured, initial encounter
Y35.192D		Y35.192	Legal intervention involving other explosives, bystander injured, subsequent encounter
Y35.192S		Y35.192	Legal intervention involving other explosives, bystander injured, sequela
	Y35.193*		Legal intervention involving other explosives, suspect injured
Y35.193A		Y35.193	Legal intervention involving other explosives, suspect injured, initial encounter
Y35.193D		Y35.193	Legal intervention involving other explosives, suspect injured, subsequent encounter
Y35.193S		Y35.193	Legal intervention involving other explosives, suspect injured, sequela
	Y35.199*		Legal intervention involving other explosives, unspecified person injured
Y35.199A		Y35.199	Legal intervention involving other explosives, unspecified person injured, initial encounter
Y35.199D		Y35.199	Legal intervention involving other explosives, unspecified person injured, subsequent encounter
Y35.199S		Y35.199	Legal intervention involving other explosives, unspecified person injured, sequela
	Y35.201*		Legal intervention involving unspecified gas, law enforcement official injured
Y35.201A		Y35.201	Legal intervention involving unspecified gas, law enforcement official injured, initial encounter
Y35.201D		Y35.201	Legal intervention involving unspecified gas, law enforcement official injured, subsequent encounter
Y35.201S		Y35.201	Legal intervention involving unspecified gas, law enforcement official injured, sequela
	Y35.202*		Legal intervention involving unspecified gas, bystander injured
Y35.202A		Y35.202	Legal intervention involving unspecified gas, bystander injured, initial encounter
Y35.202D		Y35.202	Legal intervention involving unspecified gas, bystander injured, subsequent encounter
Y35.202S		Y35.202	Legal intervention involving unspecified gas, bystander injured, sequela
	Y35.203*		Legal intervention involving unspecified gas, suspect injured
Y35.203A		Y35.203	Legal intervention involving unspecified gas, suspect injured, initial encounter
Y35.203D		Y35.203	Legal intervention involving unspecified gas, suspect injured, subsequent encounter
Y35.203S		Y35.203	Legal intervention involving unspecified gas, suspect injured, sequela
	Y35.209*		Legal intervention involving unspecified gas, unspecified person injured
Y35.209A		Y35.209	Legal intervention involving unspecified gas, unspecified person injured, initial encounter
Y35.209D		Y35.209	Legal intervention involving unspecified gas, unspecified person injured, subsequent encounter
Y35.209S		Y35.209	Legal intervention involving unspecified gas, unspecified person injured, sequela
	Y35.211*		Legal intervention involving injury by tear gas, law enforcement official injured
Y35.211A		Y35.211	Legal intervention involving injury by tear gas, law enforcement official injured, initial encounter
Y35.211D		Y35.211	Legal intervention involving injury by tear gas, law enforcement official injured, subsequent encounter
Y35.211S		Y35.211	Legal intervention involving injury by tear gas, law enforcement official injured, sequela
	Y35.212*		Legal intervention involving injury by tear gas, bystander injured
Y35.212A		Y35.212	Legal intervention involving injury by tear gas, bystander injured, initial encounter
Y35.212D		Y35.212	Legal intervention involving injury by tear gas, bystander injured, subsequent encounter
Y35.212S		Y35.212	Legal intervention involving injury by tear gas, bystander injured, sequela
	Y35.213*		Legal intervention involving injury by tear gas, suspect injured
Y35.213A		Y35.213	Legal intervention involving injury by tear gas, suspect injured, initial encounter
Y35.213D		Y35.213	Legal intervention involving injury by tear gas, suspect injured, subsequent encounter
Y35.213S		Y35.213	Legal intervention involving injury by tear gas, suspect injured, sequela
	Y35.219*		Legal intervention involving injury by tear gas, unspecified person injured
Y35.219A		Y35.219	Legal intervention involving injury by tear gas, unspecified person injured, initial encounter
Y35.219D		Y35.219	Legal intervention involving injury by tear gas, unspecified person injured, subsequent encounter
Y35.219S		Y35.219	Legal intervention involving injury by tear gas, unspecified person injured, sequela
	Y35.291*		Legal intervention involving other gas, law enforcement official injured
Y35.291A		Y35.291	Legal intervention involving other gas, law enforcement official injured, initial encounter
Y35.291D		Y35.291	Legal intervention involving other gas, law enforcement official injured, subsequent encounter
Y35.291S		Y35.291	Legal intervention involving other gas, law enforcement official injured, sequela
	Y35.292*		Legal intervention involving other gas, bystander injured
Y35.292A		Y35.292	Legal intervention involving other gas, bystander injured, initial encounter
Y35.292D		Y35.292	Legal intervention involving other gas, bystander injured, subsequent encounter
Y35.292S		Y35.292	Legal intervention involving other gas, bystander injured, sequela
	Y35.293*		Legal intervention involving other gas, suspect injured
Y35.293A		Y35.293	Legal intervention involving other gas, suspect injured, initial encounter
Y35.293D		Y35.293	Legal intervention involving other gas, suspect injured, subsequent encounter
Y35.293S		Y35.293	Legal intervention involving other gas, suspect injured, sequela
	Y35.299*		Legal intervention involving other gas, unspecified person injured
Y35.299A		Y35.299	Legal intervention involving other gas, unspecified person injured, initial encounter
Y35.299D		Y35.299	Legal intervention involving other gas, unspecified person injured, subsequent encounter
Y35.299S		Y35.299	Legal intervention involving other gas, unspecified person injured, sequela
	Y35.301*		Legal intervention involving unspecified blunt objects, law enforcement official injured
Y35.301A		Y35.301	Legal intervention involving unspecified blunt objects, law enforcement official injured, initial encounter
Y35.301D		Y35.301	Legal intervention involving unspecified blunt objects, law enforcement official injured, subsequent encounter
Y35.301S		Y35.301	Legal intervention involving unspecified blunt objects, law enforcement official injured, sequela
	Y35.302*		Legal intervention involving unspecified blunt objects, bystander injured
Y35.302A		Y35.302	Legal intervention involving unspecified blunt objects, bystander injured, initial encounter
Y35.302D		Y35.302	Legal intervention involving unspecified blunt objects, bystander injured, subsequent encounter
Y35.302S		Y35.302	Legal intervention involving unspecified blunt objects, bystander injured, sequela
	Y35.303*		Legal intervention involving unspecified blunt objects, suspect injured
Y35.303A		Y35.303	Legal intervention involving unspecified blunt objects, suspect injured, initial encounter
Y35.303D		Y35.303	Legal intervention involving unspecified blunt objects, suspect injured, subsequent encounter
Y35.303S		Y35.303	Legal intervention involving unspecified blunt objects, suspect injured, sequela
	Y35.309*		Legal intervention involving unspecified blunt objects, unspecified person injured
Y35.309A		Y35.309	Legal intervention involving unspecified blunt objects, unspecified person injured, initial encounter
Y35.309D		Y35.309	Legal intervention involving unspecified blunt objects, unspecified person injured, subsequent encounter
Y35.309S		Y35.309	Legal intervention involving unspecified blunt objects, unspecified person injured, sequela
	Y35.311*		Legal intervention involving baton, law enforcement official injured
Y35.311A		Y35.311	Legal intervention involving baton, law enforcement official injured, initial encounter
Y35.311D		Y35.311	Legal intervention involving baton, law enforcement official injured, subsequent encounter
Y35.311S		Y35.311	Legal intervention involving baton, law enforcement official injured, sequela
	Y35.312*		Legal intervention involving baton, bystander injured
Y35.312A		Y35.312	Legal intervention involving baton, bystander injured, initial encounter
Y35.312D		Y35.312	Legal intervention involving baton, bystander injured, subsequent encounter
Y35.312S		Y35.312	Legal intervention involving baton, bystander injured, sequela
	Y35.313*		Legal intervention involving baton, suspect injured
Y35.313A		Y35.313	Legal intervention involving baton, suspect injured, initial encounter
Y35.313D		Y35.313	Legal intervention involving baton, suspect injured, subsequent encounter
Y35.313S		Y35.313	Legal intervention involving baton, suspect injured, sequela
	Y35.319*		Legal intervention involving baton, unspecified person injured
Y35.319A		Y35.319	Legal intervention involving baton, unspecified person injured, initial encounter
Y35.319D		Y35.319	Legal intervention involving baton, unspecified person injured, subsequent encounter
Y35.319S		Y35.319	Legal intervention involving baton, unspecified person injured, sequela
	Y35.391*		Legal intervention involving other blunt objects, law enforcement official injured
Y35.391A		Y35.391	Legal intervention involving other blunt objects, law enforcement official injured, initial encounter
Y35.391D		Y35.391	Legal intervention involving other blunt objects, law enforcement official injured, subsequent encounter
Y35.391S		Y35.391	Legal intervention involving other blunt objects, law enforcement official injured, sequela
	Y35.392*		Legal intervention involving other blunt objects, bystander injured
Y35.392A		Y35.392	Legal intervention involving other blunt objects, bystander injured, initial encounter
Y35.392D		Y35.392	Legal intervention involving other blunt objects, bystander injured, subsequent encounter
Y35.392S		Y35.392	Legal intervention involving other blunt objects, bystander injured, sequela
	Y35.393*		Legal intervention involving other blunt objects, suspect injured
Y35.393A		Y35.393	Legal intervention involving other blunt objects, suspect injured, initial encounter
Y35.393D		Y35.393	Legal intervention involving other blunt objects, suspect injured, subsequent encounter
Y35.393S		Y35.393	Legal intervention involving other blunt objects, suspect injured, sequela
	Y35.399*		Legal intervention involving other blunt objects, unspecified person injured
Y35.399A		Y35.399	Legal intervention involving other blunt objects, unspecified person injured, initial encounter
Y35.399D		Y35.399	Legal intervention involving other blunt objects, unspecified person injured, subsequent encounter
Y35.399S		Y35.399	Legal intervention involving other blunt objects, unspecified person injured, sequela
	Y35.401*		Legal intervention involving unspecified sharp objects, law enforcement official injured
Y35.401A		Y35.401	Legal intervention involving unspecified sharp objects, law enforcement official injured, initial encounter
Y35.401D		Y35.401	Legal intervention involving unspecified sharp objects, law enforcement official injured, subsequent encounter
Y35.401S		Y35.401	Legal intervention involving unspecified sharp objects, law enforcement official injured, sequela
	Y35.402*		Legal intervention involving unspecified sharp objects, bystander injured
Y35.402A		Y35.402	Legal intervention involving unspecified sharp objects, bystander injured, initial encounter
Y35.402D		Y35.402	Legal intervention involving unspecified sharp objects, bystander injured, subsequent encounter
Y35.402S		Y35.402	Legal intervention involving unspecified sharp objects, bystander injured, sequela
	Y35.403*		Legal intervention involving unspecified sharp objects, suspect injured
Y35.403A		Y35.403	Legal intervention involving unspecified sharp objects, suspect injured, initial encounter
Y35.403D		Y35.403	Legal intervention involving unspecified sharp objects, suspect injured, subsequent encounter
Y35.403S		Y35.403	Legal intervention involving unspecified sharp objects, suspect injured, sequela
	Y35.409*		Legal intervention involving unspecified sharp objects, unspecified person injured
Y35.409A		Y35.409	Legal intervention involving unspecified sharp objects, unspecified person injured, initial encounter
Y35.409D		Y35.409	Legal intervention involving unspecified sharp objects, unspecified person injured, subsequent encounter
Y35.409S		Y35.409	Legal intervention involving unspecified sharp objects, unspecified person injured, sequela
	Y35.411*		Legal intervention involving bayonet, law enforcement official injured
Y35.411A		Y35.411	Legal intervention involving bayonet, law enforcement official injured, initial encounter
Y35.411D		Y35.411	Legal intervention involving bayonet, law enforcement official injured, subsequent encounter
Y35.411S		Y35.411	Legal intervention involving bayonet, law enforcement official injured, sequela
	Y35.412*		Legal intervention involving bayonet, bystander injured
Y35.412A		Y35.412	Legal intervention involving bayonet, bystander injured, initial encounter
Y35.412D		Y35.412	Legal intervention involving bayonet, bystander injured, subsequent encounter
Y35.412S		Y35.412	Legal intervention involving bayonet, bystander injured, sequela
	Y35.413*		Legal intervention involving bayonet, suspect injured
Y35.413A		Y35.413	Legal intervention involving bayonet, suspect injured, initial encounter
Y35.413D		Y35.413	Legal intervention involving bayonet, suspect injured, subsequent encounter
Y35.413S		Y35.413	Legal intervention involving bayonet, suspect injured, sequela
	Y35.419*		Legal intervention involving bayonet, unspecified person injured
Y35.419A		Y35.419	Legal intervention involving bayonet, unspecified person injured, initial encounter
Y35.419D		Y35.419	Legal intervention involving bayonet, unspecified person injured, subsequent encounter
Y35.419S		Y35.419	Legal intervention involving bayonet, unspecified person injured, sequela
	Y35.491*		Legal intervention involving other sharp objects, law enforcement official injured
Y35.491A		Y35.491	Legal intervention involving other sharp objects, law enforcement official injured, initial encounter
Y35.491D		Y35.491	Legal intervention involving other sharp objects, law enforcement official injured, subsequent encounter
Y35.491S		Y35.491	Legal intervention involving other sharp objects, law enforcement official injured, sequela
	Y35.492*		Legal intervention involving other sharp objects, bystander injured
Y35.492A		Y35.492	Legal intervention involving other sharp objects, bystander injured, initial encounter
Y35.492D		Y35.492	Legal intervention involving other sharp objects, bystander injured, subsequent encounter
Y35.492S		Y35.492	Legal intervention involving other sharp objects, bystander injured, sequela
	Y35.493*		Legal intervention involving other sharp objects, suspect injured
Y35.493A		Y35.493	Legal intervention involving other sharp objects, suspect injured, initial encounter
Y35.493D		Y35.493	Legal intervention involving other sharp objects, suspect injured, subsequent encounter
Y35.493S		Y35.493	Legal intervention involving other sharp objects, suspect injured, sequela
	Y35.499*		Legal intervention involving other sharp objects, unspecified person injured
Y35.499A		Y35.499	Legal intervention involving other sharp objects, unspecified person injured, initial encounter
Y35.499D		Y35.499	Legal intervention involving other sharp objects, unspecified person injured, subsequent encounter
Y35.499S		Y35.499	Legal intervention involving other sharp objects, unspecified person injured, sequela
	Y35.811*		Legal intervention involving manhandling, law enforcement official injured
Y35.811A		Y35.811	Legal intervention involving manhandling, law enforcement official injured, initial encounter
Y35.811D		Y35.811	Legal intervention involving manhandling, law enforcement official injured, subsequent encounter
Y35.811S		Y35.811	Legal intervention involving manhandling, law enforcement official injured, sequela
	Y35.812*		Legal intervention involving manhandling, bystander injured
Y35.812A		Y35.812	Legal intervention involving manhandling, bystander injured, initial encounter
Y35.812D		Y35.812	Legal intervention involving manhandling, bystander injured, subsequent encounter
Y35.812S		Y35.812	Legal intervention involving manhandling, bystander injured, sequela
	Y35.813*		Legal intervention involving manhandling, suspect injured
Y35.813A		Y35.813	Legal intervention involving manhandling, suspect injured, initial encounter
Y35.813D		Y35.813	Legal intervention involving manhandling, suspect injured, subsequent encounter
Y35.813S		Y35.813	Legal intervention involving manhandling, suspect injured, sequela
	Y35.819*		Legal intervention involving manhandling, unspecified person injured
Y35.819A		Y35.819	Legal intervention involving manhandling, unspecified person injured, initial encounter
Y35.819D		Y35.819	Legal intervention involving manhandling, unspecified person injured, subsequent encounter
Y35.819S		Y35.819	Legal intervention involving manhandling, unspecified person injured, sequela
	Y35.831*		Legal intervention involving a conducted energy device, law enforcement official injured
Y35.831A		Y35.831	Legal intervention involving a conducted energy device, law enforcement official injured, initial encounter
Y35.831D		Y35.831	Legal intervention involving a conducted energy device, law enforcement official injured, subsequent encounter
Y35.831S		Y35.831	Legal intervention involving a conducted energy device, law enforcement official injured, sequela
	Y35.832*		Legal intervention involving a conducted energy device, bystander injured
Y35.832A		Y35.832	Legal intervention involving a conducted energy device, bystander injured, initial encounter
Y35.832D		Y35.832	Legal intervention involving a conducted energy device, bystander injured, subsequent encounter
Y35.832S		Y35.832	Legal intervention involving a conducted energy device, bystander injured, sequela
	Y35.833*		Legal intervention involving a conducted energy device, suspect injured
Y35.833A		Y35.833	Legal intervention involving a conducted energy device, suspect injured, initial encounter
Y35.833D		Y35.833	Legal intervention involving a conducted energy device, suspect injured, subsequent encounter
Y35.833S		Y35.833	Legal intervention involving a conducted energy device, suspect injured, sequela
	Y35.839*		Legal intervention involving a conducted energy device, unspecified person injured
Y35.839A		Y35.839	Legal intervention involving a conducted energy device, unspecified person injured, initial encounter
Y35.839D		Y35.839	Legal intervention involving a conducted energy device, unspecified person injured, subsequent encounter
Y35.839S		Y35.839	Legal intervention involving a conducted energy device, unspecified person injured, sequela
	Y35.891*		Legal intervention involving other specified means, law enforcement official injured
Y35.891A		Y35.891	Legal intervention involving other specified means, law enforcement official injured, initial encounter
Y35.891D		Y35.891	Legal intervention involving other specified means, law enforcement official injured, subsequent encounter
Y35.891S		Y35.891	Legal intervention involving other specified means, law enforcement official injured, sequela
	Y35.892*		Legal intervention involving other specified means, bystander injured
Y35.892A		Y35.892	Legal intervention involving other specified means, bystander injured, initial encounter
Y35.892D		Y35.892	Legal intervention involving other specified means, bystander injured, subsequent encounter
Y35.892S		Y35.892	Legal intervention involving other specified means, bystander injured, sequela
	Y35.893*		Legal intervention involving other specified means, suspect injured
Y35.893A		Y35.893	Legal intervention involving other specified means, suspect injured, initial encounter
Y35.893D		Y35.893	Legal intervention involving other specified means, suspect injured, subsequent encounter
Y35.893S		Y35.893	Legal intervention involving other specified means, suspect injured, sequela
	Y35.899*		Legal intervention involving other specified means, unspecified person injured
Y35.899A		Y35.899	Legal intervention involving other specified means, unspecified person injured, initial encounter
Y35.899D		Y35.899	Legal intervention involving other specified means, unspecified person injured, subsequent encounter
Y35.899S		Y35.899	Legal intervention involving other specified means, unspecified person injured, sequela
	Y35.91*		Legal intervention, means unspecified, law enforcement official injured
Y35.91XA		Y35.91	Legal intervention, means unspecified, law enforcement official injured, initial encounter
Y35.91XD		Y35.91	Legal intervention, means unspecified, law enforcement official injured, subsequent encounter
Y35.91XS		Y35.91	Legal intervention, means unspecified, law enforcement official injured, sequela
	Y35.92*		Legal intervention, means unspecified, bystander injured
Y35.92XA		Y35.92	Legal intervention, means unspecified, bystander injured, initial encounter
Y35.92XD		Y35.92	Legal intervention, means unspecified, bystander injured, subsequent encounter
Y35.92XS		Y35.92	Legal intervention, means unspecified, bystander injured, sequela
	Y35.93*		Legal intervention, means unspecified, suspect injured
Y35.93XA		Y35.93	Legal intervention, means unspecified, suspect injured, initial encounter
Y35.93XD		Y35.93	Legal intervention, means unspecified, suspect injured, subsequent encounter
Y35.93XS		Y35.93	Legal intervention, means unspecified, suspect injured, sequela
	Y35.99*		Legal intervention, means unspecified, unspecified person injured
Y35.99XA		Y35.99	Legal intervention, means unspecified, unspecified person injured, initial encounter
Y35.99XD		Y35.99	Legal intervention, means unspecified, unspecified person injured, subsequent encounter
Y35.99XS		Y35.99	Legal intervention, means unspecified, unspecified person injured, sequela
	Y36.000*		War operations involving explosion of unspecified marine weapon, military personnel
Y36.000A		Y36.000	War operations involving explosion of unspecified marine weapon, military personnel, initial encounter
Y36.000D		Y36.000	War operations involving explosion of unspecified marine weapon, military personnel, subsequent encounter
Y36.000S		Y36.000	War operations involving explosion of unspecified marine weapon, military personnel, sequela
	Y36.001*		War operations involving explosion of unspecified marine weapon, civilian
Y36.001A		Y36.001	War operations involving explosion of unspecified marine weapon, civilian, initial encounter
Y36.001D		Y36.001	War operations involving explosion of unspecified marine weapon, civilian, subsequent encounter
Y36.001S		Y36.001	War operations involving explosion of unspecified marine weapon, civilian, sequela
	Y36.010*		War operations involving explosion of depth-charge, military personnel
Y36.010A		Y36.010	War operations involving explosion of depth-charge, military personnel, initial encounter
Y36.010D		Y36.010	War operations involving explosion of depth-charge, military personnel, subsequent encounter
Y36.010S		Y36.010	War operations involving explosion of depth-charge, military personnel, sequela
	Y36.011*		War operations involving explosion of depth-charge, civilian
Y36.011A		Y36.011	War operations involving explosion of depth-charge, civilian, initial encounter
Y36.011D		Y36.011	War operations involving explosion of depth-charge, civilian, subsequent encounter
Y36.011S		Y36.011	War operations involving explosion of depth-charge, civilian, sequela
	Y36.020*		War operations involving explosion of marine mine, military personnel
Y36.020A		Y36.020	War operations involving explosion of marine mine, military personnel, initial encounter
Y36.020D		Y36.020	War operations involving explosion of marine mine, military personnel, subsequent encounter
Y36.020S		Y36.020	War operations involving explosion of marine mine, military personnel, sequela
	Y36.021*		War operations involving explosion of marine mine, civilian
Y36.021A		Y36.021	War operations involving explosion of marine mine, civilian, initial encounter
Y36.021D		Y36.021	War operations involving explosion of marine mine, civilian, subsequent encounter
Y36.021S		Y36.021	War operations involving explosion of marine mine, civilian, sequela
	Y36.030*		War operations involving explosion of sea-based artillery shell, military personnel
Y36.030A		Y36.030	War operations involving explosion of sea-based artillery shell, military personnel, initial encounter
Y36.030D		Y36.030	War operations involving explosion of sea-based artillery shell, military personnel, subsequent encounter
Y36.030S		Y36.030	War operations involving explosion of sea-based artillery shell, military personnel, sequela
	Y36.031*		War operations involving explosion of sea-based artillery shell, civilian
Y36.031A		Y36.031	War operations involving explosion of sea-based artillery shell, civilian, initial encounter
Y36.031D		Y36.031	War operations involving explosion of sea-based artillery shell, civilian, subsequent encounter
Y36.031S		Y36.031	War operations involving explosion of sea-based artillery shell, civilian, sequela
	Y36.040*		War operations involving explosion of torpedo, military personnel
Y36.040A		Y36.040	War operations involving explosion of torpedo, military personnel, initial encounter
Y36.040D		Y36.040	War operations involving explosion of torpedo, military personnel, subsequent encounter
Y36.040S		Y36.040	War operations involving explosion of torpedo, military personnel, sequela
	Y36.041*		War operations involving explosion of torpedo, civilian
Y36.041A		Y36.041	War operations involving explosion of torpedo, civilian, initial encounter
Y36.041D		Y36.041	War operations involving explosion of torpedo, civilian, subsequent encounter
Y36.041S		Y36.041	War operations involving explosion of torpedo, civilian, sequela
	Y36.050*		War operations involving accidental detonation of onboard marine weapons, military personnel
Y36.050A		Y36.050	War operations involving accidental detonation of onboard marine weapons, military personnel, initial encounter
Y36.050D		Y36.050	War operations involving accidental detonation of onboard marine weapons, military personnel, subsequent encounter
Y36.050S		Y36.050	War operations involving accidental detonation of onboard marine weapons, military personnel, sequela
	Y36.051*		War operations involving accidental detonation of onboard marine weapons, civilian
Y36.051A		Y36.051	War operations involving accidental detonation of onboard marine weapons, civilian, initial encounter
Y36.051D		Y36.051	War operations involving accidental detonation of onboard marine weapons, civilian, subsequent encounter
Y36.051S		Y36.051	War operations involving accidental detonation of onboard marine weapons, civilian, sequela
	Y36.090*		War operations involving explosion of other marine weapons, military personnel
Y36.090A		Y36.090	War operations involving explosion of other marine weapons, military personnel, initial encounter
Y36.090D		Y36.090	War operations involving explosion of other marine weapons, military personnel, subsequent encounter
Y36.090S		Y36.090	War operations involving explosion of other marine weapons, military personnel, sequela
	Y36.091*		War operations involving explosion of other marine weapons, civilian
Y36.091A		Y36.091	War operations involving explosion of other marine weapons, civilian, initial encounter
Y36.091D		Y36.091	War operations involving explosion of other marine weapons, civilian, subsequent encounter
Y36.091S		Y36.091	War operations involving explosion of other marine weapons, civilian, sequela
	Y36.100*		War operations involving unspecified destruction of aircraft, military personnel
Y36.100A		Y36.100	War operations involving unspecified destruction of aircraft, military personnel, initial encounter
Y36.100D		Y36.100	War operations involving unspecified destruction of aircraft, military personnel, subsequent encounter
Y36.100S		Y36.100	War operations involving unspecified destruction of aircraft, military personnel, sequela
	Y36.101*		War operations involving unspecified destruction of aircraft, civilian
Y36.101A		Y36.101	War operations involving unspecified destruction of aircraft, civilian, initial encounter
Y36.101D		Y36.101	War operations involving unspecified destruction of aircraft, civilian, subsequent encounter
Y36.101S		Y36.101	War operations involving unspecified destruction of aircraft, civilian, sequela
	Y36.110*		War operations involving destruction of aircraft due to enemy fire or explosives, military personnel
Y36.110A		Y36.110	War operations involving destruction of aircraft due to enemy fire or explosives, military personnel, initial encounter
Y36.110D		Y36.110	War operations involving destruction of aircraft due to enemy fire or explosives, military personnel, subsequent encounter
Y36.110S		Y36.110	War operations involving destruction of aircraft due to enemy fire or explosives, military personnel, sequela
	Y36.111*		War operations involving destruction of aircraft due to enemy fire or explosives, civilian
Y36.111A		Y36.111	War operations involving destruction of aircraft due to enemy fire or explosives, civilian, initial encounter
Y36.111D		Y36.111	War operations involving destruction of aircraft due to enemy fire or explosives, civilian, subsequent encounter
Y36.111S		Y36.111	War operations involving destruction of aircraft due to enemy fire or explosives, civilian, sequela
	Y36.120*		War operations involving destruction of aircraft due to collision with other aircraft, military personnel
Y36.120A		Y36.120	War operations involving destruction of aircraft due to collision with other aircraft, military personnel, initial encounter
Y36.120D		Y36.120	War operations involving destruction of aircraft due to collision with other aircraft, military personnel, subsequent encounter
Y36.120S		Y36.120	War operations involving destruction of aircraft due to collision with other aircraft, military personnel, sequela
	Y36.121*		War operations involving destruction of aircraft due to collision with other aircraft, civilian
Y36.121A		Y36.121	War operations involving destruction of aircraft due to collision with other aircraft, civilian, initial encounter
Y36.121D		Y36.121	War operations involving destruction of aircraft due to collision with other aircraft, civilian, subsequent encounter
Y36.121S		Y36.121	War operations involving destruction of aircraft due to collision with other aircraft, civilian, sequela
	Y36.130*		War operations involving destruction of aircraft due to onboard fire, military personnel
Y36.130A		Y36.130	War operations involving destruction of aircraft due to onboard fire, military personnel, initial encounter
Y36.130D		Y36.130	War operations involving destruction of aircraft due to onboard fire, military personnel, subsequent encounter
Y36.130S		Y36.130	War operations involving destruction of aircraft due to onboard fire, military personnel, sequela
	Y36.131*		War operations involving destruction of aircraft due to onboard fire, civilian
Y36.131A		Y36.131	War operations involving destruction of aircraft due to onboard fire, civilian, initial encounter
Y36.131D		Y36.131	War operations involving destruction of aircraft due to onboard fire, civilian, subsequent encounter
Y36.131S		Y36.131	War operations involving destruction of aircraft due to onboard fire, civilian, sequela
	Y36.140*		War operations involving destruction of aircraft due to accidental detonation of onboard munitions and explosives, military personnel
Y36.140A		Y36.140	War operations involving destruction of aircraft due to accidental detonation of onboard munitions and explosives, military personnel, initial encounter
Y36.140D		Y36.140	War operations involving destruction of aircraft due to accidental detonation of onboard munitions and explosives, military personnel, subsequent encounter
Y36.140S		Y36.140	War operations involving destruction of aircraft due to accidental detonation of onboard munitions and explosives, military personnel, sequela
	Y36.141*		War operations involving destruction of aircraft due to accidental detonation of onboard munitions and explosives, civilian
Y36.141A		Y36.141	War operations involving destruction of aircraft due to accidental detonation of onboard munitions and explosives, civilian, initial encounter
Y36.141D		Y36.141	War operations involving destruction of aircraft due to accidental detonation of onboard munitions and explosives, civilian, subsequent encounter
Y36.141S		Y36.141	War operations involving destruction of aircraft due to accidental detonation of onboard munitions and explosives, civilian, sequela
	Y36.190*		War operations involving other destruction of aircraft, military personnel
Y36.190A		Y36.190	War operations involving other destruction of aircraft, military personnel, initial encounter
Y36.190D		Y36.190	War operations involving other destruction of aircraft, military personnel, subsequent encounter
Y36.190S		Y36.190	War operations involving other destruction of aircraft, military personnel, sequela
	Y36.191*		War operations involving other destruction of aircraft, civilian
Y36.191A		Y36.191	War operations involving other destruction of aircraft, civilian, initial encounter
Y36.191D		Y36.191	War operations involving other destruction of aircraft, civilian, subsequent encounter
Y36.191S		Y36.191	War operations involving other destruction of aircraft, civilian, sequela
	Y36.200*		War operations involving unspecified explosion and fragments, military personnel
Y36.200A		Y36.200	War operations involving unspecified explosion and fragments, military personnel, initial encounter
Y36.200D		Y36.200	War operations involving unspecified explosion and fragments, military personnel, subsequent encounter
Y36.200S		Y36.200	War operations involving unspecified explosion and fragments, military personnel, sequela
	Y36.201*		War operations involving unspecified explosion and fragments, civilian
Y36.201A		Y36.201	War operations involving unspecified explosion and fragments, civilian, initial encounter
Y36.201D		Y36.201	War operations involving unspecified explosion and fragments, civilian, subsequent encounter
Y36.201S		Y36.201	War operations involving unspecified explosion and fragments, civilian, sequela
	Y36.210*		War operations involving explosion of aerial bomb, military personnel
Y36.210A		Y36.210	War operations involving explosion of aerial bomb, military personnel, initial encounter
Y36.210D		Y36.210	War operations involving explosion of aerial bomb, military personnel, subsequent encounter
Y36.210S		Y36.210	War operations involving explosion of aerial bomb, military personnel, sequela
	Y36.211*		War operations involving explosion of aerial bomb, civilian
Y36.211A		Y36.211	War operations involving explosion of aerial bomb, civilian, initial encounter
Y36.211D		Y36.211	War operations involving explosion of aerial bomb, civilian, subsequent encounter
Y36.211S		Y36.211	War operations involving explosion of aerial bomb, civilian, sequela
	Y36.220*		War operations involving explosion of guided missile, military personnel
Y36.220A		Y36.220	War operations involving explosion of guided missile, military personnel, initial encounter
Y36.220D		Y36.220	War operations involving explosion of guided missile, military personnel, subsequent encounter
Y36.220S		Y36.220	War operations involving explosion of guided missile, military personnel, sequela
	Y36.221*		War operations involving explosion of guided missile, civilian
Y36.221A		Y36.221	War operations involving explosion of guided missile, civilian, initial encounter
Y36.221D		Y36.221	War operations involving explosion of guided missile, civilian, subsequent encounter
Y36.221S		Y36.221	War operations involving explosion of guided missile, civilian, sequela
	Y36.230*		War operations involving explosion of improvised explosive device [IED], military personnel
Y36.230A		Y36.230	War operations involving explosion of improvised explosive device [IED], military personnel, initial encounter
Y36.230D		Y36.230	War operations involving explosion of improvised explosive device [IED], military personnel, subsequent encounter
Y36.230S		Y36.230	War operations involving explosion of improvised explosive device [IED], military personnel, sequela
	Y36.231*		War operations involving explosion of improvised explosive device [IED], civilian
Y36.231A		Y36.231	War operations involving explosion of improvised explosive device [IED], civilian, initial encounter
Y36.231D		Y36.231	War operations involving explosion of improvised explosive device [IED], civilian, subsequent encounter
Y36.231S		Y36.231	War operations involving explosion of improvised explosive device [IED], civilian, sequela
	Y36.240*		War operations involving explosion due to accidental detonation and discharge of own munitions or munitions launch device, military personnel
Y36.240A		Y36.240	War operations involving explosion due to accidental detonation and discharge of own munitions or munitions launch device, military personnel, initial encounter
Y36.240D		Y36.240	War operations involving explosion due to accidental detonation and discharge of own munitions or munitions launch device, military personnel, subsequent encounter
Y36.240S		Y36.240	War operations involving explosion due to accidental detonation and discharge of own munitions or munitions launch device, military personnel, sequela
	Y36.241*		War operations involving explosion due to accidental detonation and discharge of own munitions or munitions launch device, civilian
Y36.241A		Y36.241	War operations involving explosion due to accidental detonation and discharge of own munitions or munitions launch device, civilian, initial encounter
Y36.241D		Y36.241	War operations involving explosion due to accidental detonation and discharge of own munitions or munitions launch device, civilian, subsequent encounter
Y36.241S		Y36.241	War operations involving explosion due to accidental detonation and discharge of own munitions or munitions launch device, civilian, sequela
	Y36.250*		War operations involving fragments from munitions, military personnel
Y36.250A		Y36.250	War operations involving fragments from munitions, military personnel, initial encounter
Y36.250D		Y36.250	War operations involving fragments from munitions, military personnel, subsequent encounter
Y36.250S		Y36.250	War operations involving fragments from munitions, military personnel, sequela
	Y36.251*		War operations involving fragments from munitions, civilian
Y36.251A		Y36.251	War operations involving fragments from munitions, civilian, initial encounter
Y36.251D		Y36.251	War operations involving fragments from munitions, civilian, subsequent encounter
Y36.251S		Y36.251	War operations involving fragments from munitions, civilian, sequela
	Y36.260*		War operations involving fragments of improvised explosive device [IED], military personnel
Y36.260A		Y36.260	War operations involving fragments of improvised explosive device [IED], military personnel, initial encounter
Y36.260D		Y36.260	War operations involving fragments of improvised explosive device [IED], military personnel, subsequent encounter
Y36.260S		Y36.260	War operations involving fragments of improvised explosive device [IED], military personnel, sequela
	Y36.261*		War operations involving fragments of improvised explosive device [IED], civilian
Y36.261A		Y36.261	War operations involving fragments of improvised explosive device [IED], civilian, initial encounter
Y36.261D		Y36.261	War operations involving fragments of improvised explosive device [IED], civilian, subsequent encounter
Y36.261S		Y36.261	War operations involving fragments of improvised explosive device [IED], civilian, sequela
	Y36.270*		War operations involving fragments from weapons, military personnel
Y36.270A		Y36.270	War operations involving fragments from weapons, military personnel, initial encounter
Y36.270D		Y36.270	War operations involving fragments from weapons, military personnel, subsequent encounter
Y36.270S		Y36.270	War operations involving fragments from weapons, military personnel, sequela
	Y36.271*		War operations involving fragments from weapons, civilian
Y36.271A		Y36.271	War operations involving fragments from weapons, civilian, initial encounter
Y36.271D		Y36.271	War operations involving fragments from weapons, civilian, subsequent encounter
Y36.271S		Y36.271	War operations involving fragments from weapons, civilian, sequela
	Y36.290*		War operations involving other explosions and fragments, military personnel
Y36.290A		Y36.290	War operations involving other explosions and fragments, military personnel, initial encounter
Y36.290D		Y36.290	War operations involving other explosions and fragments, military personnel, subsequent encounter
Y36.290S		Y36.290	War operations involving other explosions and fragments, military personnel, sequela
	Y36.291*		War operations involving other explosions and fragments, civilian
Y36.291A		Y36.291	War operations involving other explosions and fragments, civilian, initial encounter
Y36.291D		Y36.291	War operations involving other explosions and fragments, civilian, subsequent encounter
Y36.291S		Y36.291	War operations involving other explosions and fragments, civilian, sequela
	Y36.300*		War operations involving unspecified fire, conflagration and hot substance, military personnel
Y36.300A		Y36.300	War operations involving unspecified fire, conflagration and hot substance, military personnel, initial encounter
Y36.300D		Y36.300	War operations involving unspecified fire, conflagration and hot substance, military personnel, subsequent encounter
Y36.300S		Y36.300	War operations involving unspecified fire, conflagration and hot substance, military personnel, sequela
	Y36.301*		War operations involving unspecified fire, conflagration and hot substance, civilian
Y36.301A		Y36.301	War operations involving unspecified fire, conflagration and hot substance, civilian, initial encounter
Y36.301D		Y36.301	War operations involving unspecified fire, conflagration and hot substance, civilian, subsequent encounter
Y36.301S		Y36.301	War operations involving unspecified fire, conflagration and hot substance, civilian, sequela
	Y36.310*		War operations involving gasoline bomb, military personnel
Y36.310A		Y36.310	War operations involving gasoline bomb, military personnel, initial encounter
Y36.310D		Y36.310	War operations involving gasoline bomb, military personnel, subsequent encounter
Y36.310S		Y36.310	War operations involving gasoline bomb, military personnel, sequela
	Y36.311*		War operations involving gasoline bomb, civilian
Y36.311A		Y36.311	War operations involving gasoline bomb, civilian, initial encounter
Y36.311D		Y36.311	War operations involving gasoline bomb, civilian, subsequent encounter
Y36.311S		Y36.311	War operations involving gasoline bomb, civilian, sequela
	Y36.320*		War operations involving incendiary bullet, military personnel
Y36.320A		Y36.320	War operations involving incendiary bullet, military personnel, initial encounter
Y36.320D		Y36.320	War operations involving incendiary bullet, military personnel, subsequent encounter
Y36.320S		Y36.320	War operations involving incendiary bullet, military personnel, sequela
	Y36.321*		War operations involving incendiary bullet, civilian
Y36.321A		Y36.321	War operations involving incendiary bullet, civilian, initial encounter
Y36.321D		Y36.321	War operations involving incendiary bullet, civilian, subsequent encounter
Y36.321S		Y36.321	War operations involving incendiary bullet, civilian, sequela
	Y36.330*		War operations involving flamethrower, military personnel
Y36.330A		Y36.330	War operations involving flamethrower, military personnel, initial encounter
Y36.330D		Y36.330	War operations involving flamethrower, military personnel, subsequent encounter
Y36.330S		Y36.330	War operations involving flamethrower, military personnel, sequela
	Y36.331*		War operations involving flamethrower, civilian
Y36.331A		Y36.331	War operations involving flamethrower, civilian, initial encounter
Y36.331D		Y36.331	War operations involving flamethrower, civilian, subsequent encounter
Y36.331S		Y36.331	War operations involving flamethrower, civilian, sequela
	Y36.390*		War operations involving other fires, conflagrations and hot substances, military personnel
Y36.390A		Y36.390	War operations involving other fires, conflagrations and hot substances, military personnel, initial encounter
Y36.390D		Y36.390	War operations involving other fires, conflagrations and hot substances, military personnel, subsequent encounter
Y36.390S		Y36.390	War operations involving other fires, conflagrations and hot substances, military personnel, sequela
	Y36.391*		War operations involving other fires, conflagrations and hot substances, civilian
Y36.391A		Y36.391	War operations involving other fires, conflagrations and hot substances, civilian, initial encounter
Y36.391D		Y36.391	War operations involving other fires, conflagrations and hot substances, civilian, subsequent encounter
Y36.391S		Y36.391	War operations involving other fires, conflagrations and hot substances, civilian, sequela
	Y36.410*		War operations involving rubber bullets, military personnel
Y36.410A		Y36.410	War operations involving rubber bullets, military personnel, initial encounter
Y36.410D		Y36.410	War operations involving rubber bullets, military personnel, subsequent encounter
Y36.410S		Y36.410	War operations involving rubber bullets, military personnel, sequela
	Y36.411*		War operations involving rubber bullets, civilian
Y36.411A		Y36.411	War operations involving rubber bullets, civilian, initial encounter
Y36.411D		Y36.411	War operations involving rubber bullets, civilian, subsequent encounter
Y36.411S		Y36.411	War operations involving rubber bullets, civilian, sequela
	Y36.420*		War operations involving firearms pellets, military personnel
Y36.420A		Y36.420	War operations involving firearms pellets, military personnel, initial encounter
Y36.420D		Y36.420	War operations involving firearms pellets, military personnel, subsequent encounter
Y36.420S		Y36.420	War operations involving firearms pellets, military personnel, sequela
	Y36.421*		War operations involving firearms pellets, civilian
Y36.421A		Y36.421	War operations involving firearms pellets, civilian, initial encounter
Y36.421D		Y36.421	War operations involving firearms pellets, civilian, subsequent encounter
Y36.421S		Y36.421	War operations involving firearms pellets, civilian, sequela
	Y36.430*		War operations involving other firearms discharge, military personnel
Y36.430A		Y36.430	War operations involving other firearms discharge, military personnel, initial encounter
Y36.430D		Y36.430	War operations involving other firearms discharge, military personnel, subsequent encounter
Y36.430S		Y36.430	War operations involving other firearms discharge, military personnel, sequela
	Y36.431*		War operations involving other firearms discharge, civilian
Y36.431A		Y36.431	War operations involving other firearms discharge, civilian, initial encounter
Y36.431D		Y36.431	War operations involving other firearms discharge, civilian, subsequent encounter
Y36.431S		Y36.431	War operations involving other firearms discharge, civilian, sequela
	Y36.440*		War operations involving unarmed hand to hand combat, military personnel
Y36.440A		Y36.440	War operations involving unarmed hand to hand combat, military personnel, initial encounter
Y36.440D		Y36.440	War operations involving unarmed hand to hand combat, military personnel, subsequent encounter
Y36.440S		Y36.440	War operations involving unarmed hand to hand combat, military personnel, sequela
	Y36.441*		War operations involving unarmed hand to hand combat, civilian
Y36.441A		Y36.441	War operations involving unarmed hand to hand combat, civilian, initial encounter
Y36.441D		Y36.441	War operations involving unarmed hand to hand combat, civilian, subsequent encounter
Y36.441S		Y36.441	War operations involving unarmed hand to hand combat, civilian, sequela
	Y36.450*		War operations involving combat using blunt or piercing object, military personnel
Y36.450A		Y36.450	War operations involving combat using blunt or piercing object, military personnel, initial encounter
Y36.450D		Y36.450	War operations involving combat using blunt or piercing object, military personnel, subsequent encounter
Y36.450S		Y36.450	War operations involving combat using blunt or piercing object, military personnel, sequela
	Y36.451*		War operations involving combat using blunt or piercing object, civilian
Y36.451A		Y36.451	War operations involving combat using blunt or piercing object, civilian, initial encounter
Y36.451D		Y36.451	War operations involving combat using blunt or piercing object, civilian, subsequent encounter
Y36.451S		Y36.451	War operations involving combat using blunt or piercing object, civilian, sequela
	Y36.460*		War operations involving intentional restriction of air and airway, military personnel
Y36.460A		Y36.460	War operations involving intentional restriction of air and airway, military personnel, initial encounter
Y36.460D		Y36.460	War operations involving intentional restriction of air and airway, military personnel, subsequent encounter
Y36.460S		Y36.460	War operations involving intentional restriction of air and airway, military personnel, sequela
	Y36.461*		War operations involving intentional restriction of air and airway, civilian
Y36.461A		Y36.461	War operations involving intentional restriction of air and airway, civilian, initial encounter
Y36.461D		Y36.461	War operations involving intentional restriction of air and airway, civilian, subsequent encounter
Y36.461S		Y36.461	War operations involving intentional restriction of air and airway, civilian, sequela
	Y36.470*		War operations involving unintentional restriction of air and airway, military personnel
Y36.470A		Y36.470	War operations involving unintentional restriction of air and airway, military personnel, initial encounter
Y36.470D		Y36.470	War operations involving unintentional restriction of air and airway, military personnel, subsequent encounter
Y36.470S		Y36.470	War operations involving unintentional restriction of air and airway, military personnel, sequela
	Y36.471*		War operations involving unintentional restriction of air and airway, civilian
Y36.471A		Y36.471	War operations involving unintentional restriction of air and airway, civilian, initial encounter
Y36.471D		Y36.471	War operations involving unintentional restriction of air and airway, civilian, subsequent encounter
Y36.471S		Y36.471	War operations involving unintentional restriction of air and airway, civilian, sequela
	Y36.490*		War operations involving other forms of conventional warfare, military personnel
Y36.490A		Y36.490	War operations involving other forms of conventional warfare, military personnel, initial encounter
Y36.490D		Y36.490	War operations involving other forms of conventional warfare, military personnel, subsequent encounter
Y36.490S		Y36.490	War operations involving other forms of conventional warfare, military personnel, sequela
	Y36.491*		War operations involving other forms of conventional warfare, civilian
Y36.491A		Y36.491	War operations involving other forms of conventional warfare, civilian, initial encounter
Y36.491D		Y36.491	War operations involving other forms of conventional warfare, civilian, subsequent encounter
Y36.491S		Y36.491	War operations involving other forms of conventional warfare, civilian, sequela
	Y36.500*		War operations involving unspecified effect of nuclear weapon, military personnel
Y36.500A		Y36.500	War operations involving unspecified effect of nuclear weapon, military personnel, initial encounter
Y36.500D		Y36.500	War operations involving unspecified effect of nuclear weapon, military personnel, subsequent encounter
Y36.500S		Y36.500	War operations involving unspecified effect of nuclear weapon, military personnel, sequela
	Y36.501*		War operations involving unspecified effect of nuclear weapon, civilian
Y36.501A		Y36.501	War operations involving unspecified effect of nuclear weapon, civilian, initial encounter
Y36.501D		Y36.501	War operations involving unspecified effect of nuclear weapon, civilian, subsequent encounter
Y36.501S		Y36.501	War operations involving unspecified effect of nuclear weapon, civilian, sequela
	Y36.510*		War operations involving direct blast effect of nuclear weapon, military personnel
Y36.510A		Y36.510	War operations involving direct blast effect of nuclear weapon, military personnel, initial encounter
Y36.510D		Y36.510	War operations involving direct blast effect of nuclear weapon, military personnel, subsequent encounter
Y36.510S		Y36.510	War operations involving direct blast effect of nuclear weapon, military personnel, sequela
	Y36.511*		War operations involving direct blast effect of nuclear weapon, civilian
Y36.511A		Y36.511	War operations involving direct blast effect of nuclear weapon, civilian, initial encounter
Y36.511D		Y36.511	War operations involving direct blast effect of nuclear weapon, civilian, subsequent encounter
Y36.511S		Y36.511	War operations involving direct blast effect of nuclear weapon, civilian, sequela
	Y36.520*		War operations involving indirect blast effect of nuclear weapon, military personnel
Y36.520A		Y36.520	War operations involving indirect blast effect of nuclear weapon, military personnel, initial encounter
Y36.520D		Y36.520	War operations involving indirect blast effect of nuclear weapon, military personnel, subsequent encounter
Y36.520S		Y36.520	War operations involving indirect blast effect of nuclear weapon, military personnel, sequela
	Y36.521*		War operations involving indirect blast effect of nuclear weapon, civilian
Y36.521A		Y36.521	War operations involving indirect blast effect of nuclear weapon, civilian, initial encounter
Y36.521D		Y36.521	War operations involving indirect blast effect of nuclear weapon, civilian, subsequent encounter
Y36.521S		Y36.521	War operations involving indirect blast effect of nuclear weapon, civilian, sequela
	Y36.530*		War operations involving thermal radiation effect of nuclear weapon, military personnel
Y36.530A		Y36.530	War operations involving thermal radiation effect of nuclear weapon, military personnel, initial encounter
Y36.530D		Y36.530	War operations involving thermal radiation effect of nuclear weapon, military personnel, subsequent encounter
Y36.530S		Y36.530	War operations involving thermal radiation effect of nuclear weapon, military personnel, sequela
	Y36.531*		War operations involving thermal radiation effect of nuclear weapon, civilian
Y36.531A		Y36.531	War operations involving thermal radiation effect of nuclear weapon, civilian, initial encounter
Y36.531D		Y36.531	War operations involving thermal radiation effect of nuclear weapon, civilian, subsequent encounter
Y36.531S		Y36.531	War operations involving thermal radiation effect of nuclear weapon, civilian, sequela
	Y36.540*		War operation involving nuclear radiation effects of nuclear weapon, military personnel
Y36.540A		Y36.540	War operation involving nuclear radiation effects of nuclear weapon, military personnel, initial encounter
Y36.540D		Y36.540	War operation involving nuclear radiation effects of nuclear weapon, military personnel, subsequent encounter
Y36.540S		Y36.540	War operation involving nuclear radiation effects of nuclear weapon, military personnel, sequela
	Y36.541*		War operation involving nuclear radiation effects of nuclear weapon, civilian
Y36.541A		Y36.541	War operation involving nuclear radiation effects of nuclear weapon, civilian, initial encounter
Y36.541D		Y36.541	War operation involving nuclear radiation effects of nuclear weapon, civilian, subsequent encounter
Y36.541S		Y36.541	War operation involving nuclear radiation effects of nuclear weapon, civilian, sequela
	Y36.590*		War operation involving other effects of nuclear weapons, military personnel
Y36.590A		Y36.590	War operation involving other effects of nuclear weapons, military personnel, initial encounter
Y36.590D		Y36.590	War operation involving other effects of nuclear weapons, military personnel, subsequent encounter
Y36.590S		Y36.590	War operation involving other effects of nuclear weapons, military personnel, sequela
	Y36.591*		War operation involving other effects of nuclear weapons, civilian
Y36.591A		Y36.591	War operation involving other effects of nuclear weapons, civilian, initial encounter
Y36.591D		Y36.591	War operation involving other effects of nuclear weapons, civilian, subsequent encounter
Y36.591S		Y36.591	War operation involving other effects of nuclear weapons, civilian, sequela
	Y36.6X0*		War operations involving biological weapons, military personnel
Y36.6X0A		Y36.6X0	War operations involving biological weapons, military personnel, initial encounter
Y36.6X0D		Y36.6X0	War operations involving biological weapons, military personnel, subsequent encounter
Y36.6X0S		Y36.6X0	War operations involving biological weapons, military personnel, sequela
	Y36.6X1*		War operations involving biological weapons, civilian
Y36.6X1A		Y36.6X1	War operations involving biological weapons, civilian, initial encounter
Y36.6X1D		Y36.6X1	War operations involving biological weapons, civilian, subsequent encounter
Y36.6X1S		Y36.6X1	War operations involving biological weapons, civilian, sequela
	Y36.7X0*		War operations involving chemical weapons and other forms of unconventional warfare, military personnel
Y36.7X0A		Y36.7X0	War operations involving chemical weapons and other forms of unconventional warfare, military personnel, initial encounter
Y36.7X0D		Y36.7X0	War operations involving chemical weapons and other forms of unconventional warfare, military personnel, subsequent encounter
Y36.7X0S		Y36.7X0	War operations involving chemical weapons and other forms of unconventional warfare, military personnel, sequela
	Y36.7X1*		War operations involving chemical weapons and other forms of unconventional warfare, civilian
Y36.7X1A		Y36.7X1	War operations involving chemical weapons and other forms of unconventional warfare, civilian, initial encounter
Y36.7X1D		Y36.7X1	War operations involving chemical weapons and other forms of unconventional warfare, civilian, subsequent encounter
Y36.7X1S		Y36.7X1	War operations involving chemical weapons and other forms of unconventional warfare, civilian, sequela
	Y36.810*		Explosion of mine placed during war operations but exploding after cessation of hostilities, military personnel
Y36.810A		Y36.810	Explosion of mine placed during war operations but exploding after cessation of hostilities, military personnel, initial encounter
Y36.810D		Y36.810	Explosion of mine placed during war operations but exploding after cessation of hostilities, military personnel, subsequent encounter
Y36.810S		Y36.810	Explosion of mine placed during war operations but exploding after cessation of hostilities, military personnel, sequela
	Y36.811*		Explosion of mine placed during war operations but exploding after cessation of hostilities, civilian
Y36.811A		Y36.811	Explosion of mine placed during war operations but exploding after cessation of hostilities, civilian, initial encounter
Y36.811D		Y36.811	Explosion of mine placed during war operations but exploding after cessation of hostilities, civilian, subsequent encounter
Y36.811S		Y36.811	Explosion of mine placed during war operations but exploding after cessation of hostilities, civilian, sequela
	Y36.820*		Explosion of bomb placed during war operations but exploding after cessation of hostilities, military personnel
Y36.820A		Y36.820	Explosion of bomb placed during war operations but exploding after cessation of hostilities, military personnel, initial encounter
Y36.820D		Y36.820	Explosion of bomb placed during war operations but exploding after cessation of hostilities, military personnel, subsequent encounter
Y36.820S		Y36.820	Explosion of bomb placed during war operations but exploding after cessation of hostilities, military personnel, sequela
	Y36.821*		Explosion of bomb placed during war operations but exploding after cessation of hostilities, civilian
Y36.821A		Y36.821	Explosion of bomb placed during war operations but exploding after cessation of hostilities, civilian, initial encounter
Y36.821D		Y36.821	Explosion of bomb placed during war operations but exploding after cessation of hostilities, civilian, subsequent encounter
Y36.821S		Y36.821	Explosion of bomb placed during war operations but exploding after cessation of hostilities, civilian, sequela
	Y36.880*		Other war operations occurring after cessation of hostilities, military personnel
Y36.880A		Y36.880	Other war operations occurring after cessation of hostilities, military personnel, initial encounter
Y36.880D		Y36.880	Other war operations occurring after cessation of hostilities, military personnel, subsequent encounter
Y36.880S		Y36.880	Other war operations occurring after cessation of hostilities, military personnel, sequela
	Y36.881*		Other war operations occurring after cessation of hostilities, civilian
Y36.881A		Y36.881	Other war operations occurring after cessation of hostilities, civilian, initial encounter
Y36.881D		Y36.881	Other war operations occurring after cessation of hostilities, civilian, subsequent encounter
Y36.881S		Y36.881	Other war operations occurring after cessation of hostilities, civilian, sequela
	Y36.890*		Unspecified war operations occurring after cessation of hostilities, military personnel
Y36.890A		Y36.890	Unspecified war operations occurring after cessation of hostilities, military personnel, initial encounter
Y36.890D		Y36.890	Unspecified war operations occurring after cessation of hostilities, military personnel, subsequent encounter
Y36.890S		Y36.890	Unspecified war operations occurring after cessation of hostilities, military personnel, sequela
	Y36.891*		Unspecified war operations occurring after cessation of hostilities, civilian
Y36.891A		Y36.891	Unspecified war operations occurring after cessation of hostilities, civilian, initial encounter
Y36.891D		Y36.891	Unspecified war operations occurring after cessation of hostilities, civilian, subsequent encounter
Y36.891S		Y36.891	Unspecified war operations occurring after cessation of hostilities, civilian, sequela
	Y36.90*		War operations, unspecified
Y36.90XA		Y36.90	War operations, unspecified, initial encounter
Y36.90XD		Y36.90	War operations, unspecified, subsequent encounter
Y36.90XS		Y36.90	War operations, unspecified, sequela
	Y36.91*		War operations involving unspecified weapon of mass destruction [WMD]
Y36.91XA		Y36.91	War operations involving unspecified weapon of mass destruction [WMD], initial encounter
Y36.91XD		Y36.91	War operations involving unspecified weapon of mass destruction [WMD], subsequent encounter
Y36.91XS		Y36.91	War operations involving unspecified weapon of mass destruction [WMD], sequela
	Y36.92*		War operations involving friendly fire
Y36.92XA		Y36.92	War operations involving friendly fire, initial encounter
Y36.92XD		Y36.92	War operations involving friendly fire, subsequent encounter
Y36.92XS		Y36.92	War operations involving friendly fire, sequela
	Y37.000*		Military operations involving explosion of unspecified marine weapon, military personnel
Y37.000A		Y37.000	Military operations involving explosion of unspecified marine weapon, military personnel, initial encounter
Y37.000D		Y37.000	Military operations involving explosion of unspecified marine weapon, military personnel, subsequent encounter
Y37.000S		Y37.000	Military operations involving explosion of unspecified marine weapon, military personnel, sequela
	Y37.001*		Military operations involving explosion of unspecified marine weapon, civilian
Y37.001A		Y37.001	Military operations involving explosion of unspecified marine weapon, civilian, initial encounter
Y37.001D		Y37.001	Military operations involving explosion of unspecified marine weapon, civilian, subsequent encounter
Y37.001S		Y37.001	Military operations involving explosion of unspecified marine weapon, civilian, sequela
	Y37.010*		Military operations involving explosion of depth-charge, military personnel
Y37.010A		Y37.010	Military operations involving explosion of depth-charge, military personnel, initial encounter
Y37.010D		Y37.010	Military operations involving explosion of depth-charge, military personnel, subsequent encounter
Y37.010S		Y37.010	Military operations involving explosion of depth-charge, military personnel, sequela
	Y37.011*		Military operations involving explosion of depth-charge, civilian
Y37.011A		Y37.011	Military operations involving explosion of depth-charge, civilian, initial encounter
Y37.011D		Y37.011	Military operations involving explosion of depth-charge, civilian, subsequent encounter
Y37.011S		Y37.011	Military operations involving explosion of depth-charge, civilian, sequela
	Y37.020*		Military operations involving explosion of marine mine, military personnel
Y37.020A		Y37.020	Military operations involving explosion of marine mine, military personnel, initial encounter
Y37.020D		Y37.020	Military operations involving explosion of marine mine, military personnel, subsequent encounter
Y37.020S		Y37.020	Military operations involving explosion of marine mine, military personnel, sequela
	Y37.021*		Military operations involving explosion of marine mine, civilian
Y37.021A		Y37.021	Military operations involving explosion of marine mine, civilian, initial encounter
Y37.021D		Y37.021	Military operations involving explosion of marine mine, civilian, subsequent encounter
Y37.021S		Y37.021	Military operations involving explosion of marine mine, civilian, sequela
	Y37.030*		Military operations involving explosion of sea-based artillery shell, military personnel
Y37.030A		Y37.030	Military operations involving explosion of sea-based artillery shell, military personnel, initial encounter
Y37.030D		Y37.030	Military operations involving explosion of sea-based artillery shell, military personnel, subsequent encounter
Y37.030S		Y37.030	Military operations involving explosion of sea-based artillery shell, military personnel, sequela
	Y37.031*		Military operations involving explosion of sea-based artillery shell, civilian
Y37.031A		Y37.031	Military operations involving explosion of sea-based artillery shell, civilian, initial encounter
Y37.031D		Y37.031	Military operations involving explosion of sea-based artillery shell, civilian, subsequent encounter
Y37.031S		Y37.031	Military operations involving explosion of sea-based artillery shell, civilian, sequela
	Y37.040*		Military operations involving explosion of torpedo, military personnel
Y37.040A		Y37.040	Military operations involving explosion of torpedo, military personnel, initial encounter
Y37.040D		Y37.040	Military operations involving explosion of torpedo, military personnel, subsequent encounter
Y37.040S		Y37.040	Military operations involving explosion of torpedo, military personnel, sequela
	Y37.041*		Military operations involving explosion of torpedo, civilian
Y37.041A		Y37.041	Military operations involving explosion of torpedo, civilian, initial encounter
Y37.041D		Y37.041	Military operations involving explosion of torpedo, civilian, subsequent encounter
Y37.041S		Y37.041	Military operations involving explosion of torpedo, civilian, sequela
	Y37.050*		Military operations involving accidental detonation of onboard marine weapons, military personnel
Y37.050A		Y37.050	Military operations involving accidental detonation of onboard marine weapons, military personnel, initial encounter
Y37.050D		Y37.050	Military operations involving accidental detonation of onboard marine weapons, military personnel, subsequent encounter
Y37.050S		Y37.050	Military operations involving accidental detonation of onboard marine weapons, military personnel, sequela
	Y37.051*		Military operations involving accidental detonation of onboard marine weapons, civilian
Y37.051A		Y37.051	Military operations involving accidental detonation of onboard marine weapons, civilian, initial encounter
Y37.051D		Y37.051	Military operations involving accidental detonation of onboard marine weapons, civilian, subsequent encounter
Y37.051S		Y37.051	Military operations involving accidental detonation of onboard marine weapons, civilian, sequela
	Y37.090*		Military operations involving explosion of other marine weapons, military personnel
Y37.090A		Y37.090	Military operations involving explosion of other marine weapons, military personnel, initial encounter
Y37.090D		Y37.090	Military operations involving explosion of other marine weapons, military personnel, subsequent encounter
Y37.090S		Y37.090	Military operations involving explosion of other marine weapons, military personnel, sequela
	Y37.091*		Military operations involving explosion of other marine weapons, civilian
Y37.091A		Y37.091	Military operations involving explosion of other marine weapons, civilian, initial encounter
Y37.091D		Y37.091	Military operations involving explosion of other marine weapons, civilian, subsequent encounter
Y37.091S		Y37.091	Military operations involving explosion of other marine weapons, civilian, sequela
	Y37.100*		Military operations involving unspecified destruction of aircraft, military personnel
Y37.100A		Y37.100	Military operations involving unspecified destruction of aircraft, military personnel, initial encounter
Y37.100D		Y37.100	Military operations involving unspecified destruction of aircraft, military personnel, subsequent encounter
Y37.100S		Y37.100	Military operations involving unspecified destruction of aircraft, military personnel, sequela
	Y37.101*		Military operations involving unspecified destruction of aircraft, civilian
Y37.101A		Y37.101	Military operations involving unspecified destruction of aircraft, civilian, initial encounter
Y37.101D		Y37.101	Military operations involving unspecified destruction of aircraft, civilian, subsequent encounter
Y37.101S		Y37.101	Military operations involving unspecified destruction of aircraft, civilian, sequela
	Y37.110*		Military operations involving destruction of aircraft due to enemy fire or explosives, military personnel
Y37.110A		Y37.110	Military operations involving destruction of aircraft due to enemy fire or explosives, military personnel, initial encounter
Y37.110D		Y37.110	Military operations involving destruction of aircraft due to enemy fire or explosives, military personnel, subsequent encounter
Y37.110S		Y37.110	Military operations involving destruction of aircraft due to enemy fire or explosives, military personnel, sequela
	Y37.111*		Military operations involving destruction of aircraft due to enemy fire or explosives, civilian
Y37.111A		Y37.111	Military operations involving destruction of aircraft due to enemy fire or explosives, civilian, initial encounter
Y37.111D		Y37.111	Military operations involving destruction of aircraft due to enemy fire or explosives, civilian, subsequent encounter
Y37.111S		Y37.111	Military operations involving destruction of aircraft due to enemy fire or explosives, civilian, sequela
	Y37.120*		Military operations involving destruction of aircraft due to collision with other aircraft, military personnel
Y37.120A		Y37.120	Military operations involving destruction of aircraft due to collision with other aircraft, military personnel, initial encounter
Y37.120D		Y37.120	Military operations involving destruction of aircraft due to collision with other aircraft, military personnel, subsequent encounter
Y37.120S		Y37.120	Military operations involving destruction of aircraft due to collision with other aircraft, military personnel, sequela
	Y37.121*		Military operations involving destruction of aircraft due to collision with other aircraft, civilian
Y37.121A		Y37.121	Military operations involving destruction of aircraft due to collision with other aircraft, civilian, initial encounter
Y37.121D		Y37.121	Military operations involving destruction of aircraft due to collision with other aircraft, civilian, subsequent encounter
Y37.121S		Y37.121	Military operations involving destruction of aircraft due to collision with other aircraft, civilian, sequela
	Y37.130*		Military operations involving destruction of aircraft due to onboard fire, military personnel
Y37.130A		Y37.130	Military operations involving destruction of aircraft due to onboard fire, military personnel, initial encounter
Y37.130D		Y37.130	Military operations involving destruction of aircraft due to onboard fire, military personnel, subsequent encounter
Y37.130S		Y37.130	Military operations involving destruction of aircraft due to onboard fire, military personnel, sequela
	Y37.131*		Military operations involving destruction of aircraft due to onboard fire, civilian
Y37.131A		Y37.131	Military operations involving destruction of aircraft due to onboard fire, civilian, initial encounter
Y37.131D		Y37.131	Military operations involving destruction of aircraft due to onboard fire, civilian, subsequent encounter
Y37.131S		Y37.131	Military operations involving destruction of aircraft due to onboard fire, civilian, sequela
	Y37.140*		Military operations involving destruction of aircraft due to accidental detonation of onboard munitions and explosives, military personnel
Y37.140A		Y37.140	Military operations involving destruction of aircraft due to accidental detonation of onboard munitions and explosives, military personnel, initial encounter
Y37.140D		Y37.140	Military operations involving destruction of aircraft due to accidental detonation of onboard munitions and explosives, military personnel, subsequent encounter
Y37.140S		Y37.140	Military operations involving destruction of aircraft due to accidental detonation of onboard munitions and explosives, military personnel, sequela
	Y37.141*		Military operations involving destruction of aircraft due to accidental detonation of onboard munitions and explosives, civilian
Y37.141A		Y37.141	Military operations involving destruction of aircraft due to accidental detonation of onboard munitions and explosives, civilian, initial encounter
Y37.141D		Y37.141	Military operations involving destruction of aircraft due to accidental detonation of onboard munitions and explosives, civilian, subsequent encounter
Y37.141S		Y37.141	Military operations involving destruction of aircraft due to accidental detonation of onboard munitions and explosives, civilian, sequela
	Y37.190*		Military operations involving other destruction of aircraft, military personnel
Y37.190A		Y37.190	Military operations involving other destruction of aircraft, military personnel, initial encounter
Y37.190D		Y37.190	Military operations involving other destruction of aircraft, military personnel, subsequent encounter
Y37.190S		Y37.190	Military operations involving other destruction of aircraft, military personnel, sequela
	Y37.191*		Military operations involving other destruction of aircraft, civilian
Y37.191A		Y37.191	Military operations involving other destruction of aircraft, civilian, initial encounter
Y37.191D		Y37.191	Military operations involving other destruction of aircraft, civilian, subsequent encounter
Y37.191S		Y37.191	Military operations involving other destruction of aircraft, civilian, sequela
	Y37.200*		Military operations involving unspecified explosion and fragments, military personnel
Y37.200A		Y37.200	Military operations involving unspecified explosion and fragments, military personnel, initial encounter
Y37.200D		Y37.200	Military operations involving unspecified explosion and fragments, military personnel, subsequent encounter
Y37.200S		Y37.200	Military operations involving unspecified explosion and fragments, military personnel, sequela
	Y37.201*		Military operations involving unspecified explosion and fragments, civilian
Y37.201A		Y37.201	Military operations involving unspecified explosion and fragments, civilian, initial encounter
Y37.201D		Y37.201	Military operations involving unspecified explosion and fragments, civilian, subsequent encounter
Y37.201S		Y37.201	Military operations involving unspecified explosion and fragments, civilian, sequela
	Y37.210*		Military operations involving explosion of aerial bomb, military personnel
Y37.210A		Y37.210	Military operations involving explosion of aerial bomb, military personnel, initial encounter
Y37.210D		Y37.210	Military operations involving explosion of aerial bomb, military personnel, subsequent encounter
Y37.210S		Y37.210	Military operations involving explosion of aerial bomb, military personnel, sequela
	Y37.211*		Military operations involving explosion of aerial bomb, civilian
Y37.211A		Y37.211	Military operations involving explosion of aerial bomb, civilian, initial encounter
Y37.211D		Y37.211	Military operations involving explosion of aerial bomb, civilian, subsequent encounter
Y37.211S		Y37.211	Military operations involving explosion of aerial bomb, civilian, sequela
	Y37.220*		Military operations involving explosion of guided missile, military personnel
Y37.220A		Y37.220	Military operations involving explosion of guided missile, military personnel, initial encounter
Y37.220D		Y37.220	Military operations involving explosion of guided missile, military personnel, subsequent encounter
Y37.220S		Y37.220	Military operations involving explosion of guided missile, military personnel, sequela
	Y37.221*		Military operations involving explosion of guided missile, civilian
Y37.221A		Y37.221	Military operations involving explosion of guided missile, civilian, initial encounter
Y37.221D		Y37.221	Military operations involving explosion of guided missile, civilian, subsequent encounter
Y37.221S		Y37.221	Military operations involving explosion of guided missile, civilian, sequela
	Y37.230*		Military operations involving explosion of improvised explosive device [IED], military personnel
Y37.230A		Y37.230	Military operations involving explosion of improvised explosive device [IED], military personnel, initial encounter
Y37.230D		Y37.230	Military operations involving explosion of improvised explosive device [IED], military personnel, subsequent encounter
Y37.230S		Y37.230	Military operations involving explosion of improvised explosive device [IED], military personnel, sequela
	Y37.231*		Military operations involving explosion of improvised explosive device [IED], civilian
Y37.231A		Y37.231	Military operations involving explosion of improvised explosive device [IED], civilian, initial encounter
Y37.231D		Y37.231	Military operations involving explosion of improvised explosive device [IED], civilian, subsequent encounter
Y37.231S		Y37.231	Military operations involving explosion of improvised explosive device [IED], civilian, sequela
	Y37.240*		Military operations involving explosion due to accidental detonation and discharge of own munitions or munitions launch device, military personnel
Y37.240A		Y37.240	Military operations involving explosion due to accidental detonation and discharge of own munitions or munitions launch device, military personnel, initial encounter
Y37.240D		Y37.240	Military operations involving explosion due to accidental detonation and discharge of own munitions or munitions launch device, military personnel, subsequent encounter
Y37.240S		Y37.240	Military operations involving explosion due to accidental detonation and discharge of own munitions or munitions launch device, military personnel, sequela
	Y37.241*		Military operations involving explosion due to accidental detonation and discharge of own munitions or munitions launch device, civilian
Y37.241A		Y37.241	Military operations involving explosion due to accidental detonation and discharge of own munitions or munitions launch device, civilian, initial encounter
Y37.241D		Y37.241	Military operations involving explosion due to accidental detonation and discharge of own munitions or munitions launch device, civilian, subsequent encounter
Y37.241S		Y37.241	Military operations involving explosion due to accidental detonation and discharge of own munitions or munitions launch device, civilian, sequela
	Y37.250*		Military operations involving fragments from munitions, military personnel
Y37.250A		Y37.250	Military operations involving fragments from munitions, military personnel, initial encounter
Y37.250D		Y37.250	Military operations involving fragments from munitions, military personnel, subsequent encounter
Y37.250S		Y37.250	Military operations involving fragments from munitions, military personnel, sequela
	Y37.251*		Military operations involving fragments from munitions, civilian
Y37.251A		Y37.251	Military operations involving fragments from munitions, civilian, initial encounter
Y37.251D		Y37.251	Military operations involving fragments from munitions, civilian, subsequent encounter
Y37.251S		Y37.251	Military operations involving fragments from munitions, civilian, sequela
	Y37.260*		Military operations involving fragments of improvised explosive device [IED], military personnel
Y37.260A		Y37.260	Military operations involving fragments of improvised explosive device [IED], military personnel, initial encounter
Y37.260D		Y37.260	Military operations involving fragments of improvised explosive device [IED], military personnel, subsequent encounter
Y37.260S		Y37.260	Military operations involving fragments of improvised explosive device [IED], military personnel, sequela
	Y37.261*		Military operations involving fragments of improvised explosive device [IED], civilian
Y37.261A		Y37.261	Military operations involving fragments of improvised explosive device [IED], civilian, initial encounter
Y37.261D		Y37.261	Military operations involving fragments of improvised explosive device [IED], civilian, subsequent encounter
Y37.261S		Y37.261	Military operations involving fragments of improvised explosive device [IED], civilian, sequela
	Y37.270*		Military operations involving fragments from weapons, military personnel
Y37.270A		Y37.270	Military operations involving fragments from weapons, military personnel, initial encounter
Y37.270D		Y37.270	Military operations involving fragments from weapons, military personnel, subsequent encounter
Y37.270S		Y37.270	Military operations involving fragments from weapons, military personnel, sequela
	Y37.271*		Military operations involving fragments from weapons, civilian
Y37.271A		Y37.271	Military operations involving fragments from weapons, civilian, initial encounter
Y37.271D		Y37.271	Military operations involving fragments from weapons, civilian, subsequent encounter
Y37.271S		Y37.271	Military operations involving fragments from weapons, civilian, sequela
	Y37.290*		Military operations involving other explosions and fragments, military personnel
Y37.290A		Y37.290	Military operations involving other explosions and fragments, military personnel, initial encounter
Y37.290D		Y37.290	Military operations involving other explosions and fragments, military personnel, subsequent encounter
Y37.290S		Y37.290	Military operations involving other explosions and fragments, military personnel, sequela
	Y37.291*		Military operations involving other explosions and fragments, civilian
Y37.291A		Y37.291	Military operations involving other explosions and fragments, civilian, initial encounter
Y37.291D		Y37.291	Military operations involving other explosions and fragments, civilian, subsequent encounter
Y37.291S		Y37.291	Military operations involving other explosions and fragments, civilian, sequela
	Y37.300*		Military operations involving unspecified fire, conflagration and hot substance, military personnel
Y37.300A		Y37.300	Military operations involving unspecified fire, conflagration and hot substance, military personnel, initial encounter
Y37.300D		Y37.300	Military operations involving unspecified fire, conflagration and hot substance, military personnel, subsequent encounter
Y37.300S		Y37.300	Military operations involving unspecified fire, conflagration and hot substance, military personnel, sequela
	Y37.301*		Military operations involving unspecified fire, conflagration and hot substance, civilian
Y37.301A		Y37.301	Military operations involving unspecified fire, conflagration and hot substance, civilian, initial encounter
Y37.301D		Y37.301	Military operations involving unspecified fire, conflagration and hot substance, civilian, subsequent encounter
Y37.301S		Y37.301	Military operations involving unspecified fire, conflagration and hot substance, civilian, sequela
	Y37.310*		Military operations involving gasoline bomb, military personnel
Y37.310A		Y37.310	Military operations involving gasoline bomb, military personnel, initial encounter
Y37.310D		Y37.310	Military operations involving gasoline bomb, military personnel, subsequent encounter
Y37.310S		Y37.310	Military operations involving gasoline bomb, military personnel, sequela
	Y37.311*		Military operations involving gasoline bomb, civilian
Y37.311A		Y37.311	Military operations involving gasoline bomb, civilian, initial encounter
Y37.311D		Y37.311	Military operations involving gasoline bomb, civilian, subsequent encounter
Y37.311S		Y37.311	Military operations involving gasoline bomb, civilian, sequela
	Y37.320*		Military operations involving incendiary bullet, military personnel
Y37.320A		Y37.320	Military operations involving incendiary bullet, military personnel, initial encounter
Y37.320D		Y37.320	Military operations involving incendiary bullet, military personnel, subsequent encounter
Y37.320S		Y37.320	Military operations involving incendiary bullet, military personnel, sequela
	Y37.321*		Military operations involving incendiary bullet, civilian
Y37.321A		Y37.321	Military operations involving incendiary bullet, civilian, initial encounter
Y37.321D		Y37.321	Military operations involving incendiary bullet, civilian, subsequent encounter
Y37.321S		Y37.321	Military operations involving incendiary bullet, civilian, sequela
	Y37.330*		Military operations involving flamethrower, military personnel
Y37.330A		Y37.330	Military operations involving flamethrower, military personnel, initial encounter
Y37.330D		Y37.330	Military operations involving flamethrower, military personnel, subsequent encounter
Y37.330S		Y37.330	Military operations involving flamethrower, military personnel, sequela
	Y37.331*		Military operations involving flamethrower, civilian
Y37.331A		Y37.331	Military operations involving flamethrower, civilian, initial encounter
Y37.331D		Y37.331	Military operations involving flamethrower, civilian, subsequent encounter
Y37.331S		Y37.331	Military operations involving flamethrower, civilian, sequela
	Y37.390*		Military operations involving other fires, conflagrations and hot substances, military personnel
Y37.390A		Y37.390	Military operations involving other fires, conflagrations and hot substances, military personnel, initial encounter
Y37.390D		Y37.390	Military operations involving other fires, conflagrations and hot substances, military personnel, subsequent encounter
Y37.390S		Y37.390	Military operations involving other fires, conflagrations and hot substances, military personnel, sequela
	Y37.391*		Military operations involving other fires, conflagrations and hot substances, civilian
Y37.391A		Y37.391	Military operations involving other fires, conflagrations and hot substances, civilian, initial encounter
Y37.391D		Y37.391	Military operations involving other fires, conflagrations and hot substances, civilian, subsequent encounter
Y37.391S		Y37.391	Military operations involving other fires, conflagrations and hot substances, civilian, sequela
	Y37.410*		Military operations involving rubber bullets, military personnel
Y37.410A		Y37.410	Military operations involving rubber bullets, military personnel, initial encounter
Y37.410D		Y37.410	Military operations involving rubber bullets, military personnel, subsequent encounter
Y37.410S		Y37.410	Military operations involving rubber bullets, military personnel, sequela
	Y37.411*		Military operations involving rubber bullets, civilian
Y37.411A		Y37.411	Military operations involving rubber bullets, civilian, initial encounter
Y37.411D		Y37.411	Military operations involving rubber bullets, civilian, subsequent encounter
Y37.411S		Y37.411	Military operations involving rubber bullets, civilian, sequela
	Y37.420*		Military operations involving firearms pellets, military personnel
Y37.420A		Y37.420	Military operations involving firearms pellets, military personnel, initial encounter
Y37.420D		Y37.420	Military operations involving firearms pellets, military personnel, subsequent encounter
Y37.420S		Y37.420	Military operations involving firearms pellets, military personnel, sequela
	Y37.421*		Military operations involving firearms pellets, civilian
Y37.421A		Y37.421	Military operations involving firearms pellets, civilian, initial encounter
Y37.421D		Y37.421	Military operations involving firearms pellets, civilian, subsequent encounter
Y37.421S		Y37.421	Military operations involving firearms pellets, civilian, sequela
	Y37.430*		Military operations involving other firearms discharge, military personnel
Y37.430A		Y37.430	Military operations involving other firearms discharge, military personnel, initial encounter
Y37.430D		Y37.430	Military operations involving other firearms discharge, military personnel, subsequent encounter
Y37.430S		Y37.430	Military operations involving other firearms discharge, military personnel, sequela
	Y37.431*		Military operations involving other firearms discharge, civilian
Y37.431A		Y37.431	Military operations involving other firearms discharge, civilian, initial encounter
Y37.431D		Y37.431	Military operations involving other firearms discharge, civilian, subsequent encounter
Y37.431S		Y37.431	Military operations involving other firearms discharge, civilian, sequela
	Y37.440*		Military operations involving unarmed hand to hand combat, military personnel
Y37.440A		Y37.440	Military operations involving unarmed hand to hand combat, military personnel, initial encounter
Y37.440D		Y37.440	Military operations involving unarmed hand to hand combat, military personnel, subsequent encounter
Y37.440S		Y37.440	Military operations involving unarmed hand to hand combat, military personnel, sequela
	Y37.441*		Military operations involving unarmed hand to hand combat, civilian
Y37.441A		Y37.441	Military operations involving unarmed hand to hand combat, civilian, initial encounter
Y37.441D		Y37.441	Military operations involving unarmed hand to hand combat, civilian, subsequent encounter
Y37.441S		Y37.441	Military operations involving unarmed hand to hand combat, civilian, sequela
	Y37.450*		Military operations involving combat using blunt or piercing object, military personnel
Y37.450A		Y37.450	Military operations involving combat using blunt or piercing object, military personnel, initial encounter
Y37.450D		Y37.450	Military operations involving combat using blunt or piercing object, military personnel, subsequent encounter
Y37.450S		Y37.450	Military operations involving combat using blunt or piercing object, military personnel, sequela
	Y37.451*		Military operations involving combat using blunt or piercing object, civilian
Y37.451A		Y37.451	Military operations involving combat using blunt or piercing object, civilian, initial encounter
Y37.451D		Y37.451	Military operations involving combat using blunt or piercing object, civilian, subsequent encounter
Y37.451S		Y37.451	Military operations involving combat using blunt or piercing object, civilian, sequela
	Y37.460*		Military operations involving intentional restriction of air and airway, military personnel
Y37.460A		Y37.460	Military operations involving intentional restriction of air and airway, military personnel, initial encounter
Y37.460D		Y37.460	Military operations involving intentional restriction of air and airway, military personnel, subsequent encounter
Y37.460S		Y37.460	Military operations involving intentional restriction of air and airway, military personnel, sequela
	Y37.461*		Military operations involving intentional restriction of air and airway, civilian
Y37.461A		Y37.461	Military operations involving intentional restriction of air and airway, civilian, initial encounter
Y37.461D		Y37.461	Military operations involving intentional restriction of air and airway, civilian, subsequent encounter
Y37.461S		Y37.461	Military operations involving intentional restriction of air and airway, civilian, sequela
	Y37.470*		Military operations involving unintentional restriction of air and airway, military personnel
Y37.470A		Y37.470	Military operations involving unintentional restriction of air and airway, military personnel, initial encounter
Y37.470D		Y37.470	Military operations involving unintentional restriction of air and airway, military personnel, subsequent encounter
Y37.470S		Y37.470	Military operations involving unintentional restriction of air and airway, military personnel, sequela
	Y37.471*		Military operations involving unintentional restriction of air and airway, civilian
Y37.471A		Y37.471	Military operations involving unintentional restriction of air and airway, civilian, initial encounter
Y37.471D		Y37.471	Military operations involving unintentional restriction of air and airway, civilian, subsequent encounter
Y37.471S		Y37.471	Military operations involving unintentional restriction of air and airway, civilian, sequela
	Y37.490*		Military operations involving other forms of conventional warfare, military personnel
Y37.490A		Y37.490	Military operations involving other forms of conventional warfare, military personnel, initial encounter
Y37.490D		Y37.490	Military operations involving other forms of conventional warfare, military personnel, subsequent encounter
Y37.490S		Y37.490	Military operations involving other forms of conventional warfare, military personnel, sequela
	Y37.491*		Military operations involving other forms of conventional warfare, civilian
Y37.491A		Y37.491	Military operations involving other forms of conventional warfare, civilian, initial encounter
Y37.491D		Y37.491	Military operations involving other forms of conventional warfare, civilian, subsequent encounter
Y37.491S		Y37.491	Military operations involving other forms of conventional warfare, civilian, sequela
	Y37.500*		Military operations involving unspecified effect of nuclear weapon, military personnel
Y37.500A		Y37.500	Military operations involving unspecified effect of nuclear weapon, military personnel, initial encounter
Y37.500D		Y37.500	Military operations involving unspecified effect of nuclear weapon, military personnel, subsequent encounter
Y37.500S		Y37.500	Military operations involving unspecified effect of nuclear weapon, military personnel, sequela
	Y37.501*		Military operations involving unspecified effect of nuclear weapon, civilian
Y37.501A		Y37.501	Military operations involving unspecified effect of nuclear weapon, civilian, initial encounter
Y37.501D		Y37.501	Military operations involving unspecified effect of nuclear weapon, civilian, subsequent encounter
Y37.501S		Y37.501	Military operations involving unspecified effect of nuclear weapon, civilian, sequela
	Y37.510*		Military operations involving direct blast effect of nuclear weapon, military personnel
Y37.510A		Y37.510	Military operations involving direct blast effect of nuclear weapon, military personnel, initial encounter
Y37.510D		Y37.510	Military operations involving direct blast effect of nuclear weapon, military personnel, subsequent encounter
Y37.510S		Y37.510	Military operations involving direct blast effect of nuclear weapon, military personnel, sequela
	Y37.511*		Military operations involving direct blast effect of nuclear weapon, civilian
Y37.511A		Y37.511	Military operations involving direct blast effect of nuclear weapon, civilian, initial encounter
Y37.511D		Y37.511	Military operations involving direct blast effect of nuclear weapon, civilian, subsequent encounter
Y37.511S		Y37.511	Military operations involving direct blast effect of nuclear weapon, civilian, sequela
	Y37.520*		Military operations involving indirect blast effect of nuclear weapon, military personnel
Y37.520A		Y37.520	Military operations involving indirect blast effect of nuclear weapon, military personnel, initial encounter
Y37.520D		Y37.520	Military operations involving indirect blast effect of nuclear weapon, military personnel, subsequent encounter
Y37.520S		Y37.520	Military operations involving indirect blast effect of nuclear weapon, military personnel, sequela
	Y37.521*		Military operations involving indirect blast effect of nuclear weapon, civilian
Y37.521A		Y37.521	Military operations involving indirect blast effect of nuclear weapon, civilian, initial encounter
Y37.521D		Y37.521	Military operations involving indirect blast effect of nuclear weapon, civilian, subsequent encounter
Y37.521S		Y37.521	Military operations involving indirect blast effect of nuclear weapon, civilian, sequela
	Y37.530*		Military operations involving thermal radiation effect of nuclear weapon, military personnel
Y37.530A		Y37.530	Military operations involving thermal radiation effect of nuclear weapon, military personnel, initial encounter
Y37.530D		Y37.530	Military operations involving thermal radiation effect of nuclear weapon, military personnel, subsequent encounter
Y37.530S		Y37.530	Military operations involving thermal radiation effect of nuclear weapon, military personnel, sequela
	Y37.531*		Military operations involving thermal radiation effect of nuclear weapon, civilian
Y37.531A		Y37.531	Military operations involving thermal radiation effect of nuclear weapon, civilian, initial encounter
Y37.531D		Y37.531	Military operations involving thermal radiation effect of nuclear weapon, civilian, subsequent encounter
Y37.531S		Y37.531	Military operations involving thermal radiation effect of nuclear weapon, civilian, sequela
	Y37.540*		Military operation involving nuclear radiation effects of nuclear weapon, military personnel
Y37.540A		Y37.540	Military operation involving nuclear radiation effects of nuclear weapon, military personnel, initial encounter
Y37.540D		Y37.540	Military operation involving nuclear radiation effects of nuclear weapon, military personnel, subsequent encounter
Y37.540S		Y37.540	Military operation involving nuclear radiation effects of nuclear weapon, military personnel, sequela
	Y37.541*		Military operation involving nuclear radiation effects of nuclear weapon, civilian
Y37.541A		Y37.541	Military operation involving nuclear radiation effects of nuclear weapon, civilian, initial encounter
Y37.541D		Y37.541	Military operation involving nuclear radiation effects of nuclear weapon, civilian, subsequent encounter
Y37.541S		Y37.541	Military operation involving nuclear radiation effects of nuclear weapon, civilian, sequela
	Y37.590*		Military operation involving other effects of nuclear weapons, military personnel
Y37.590A		Y37.590	Military operation involving other effects of nuclear weapons, military personnel, initial encounter
Y37.590D		Y37.590	Military operation involving other effects of nuclear weapons, military personnel, subsequent encounter
Y37.590S		Y37.590	Military operation involving other effects of nuclear weapons, military personnel, sequela
	Y37.591*		Military operation involving other effects of nuclear weapons, civilian
Y37.591A		Y37.591	Military operation involving other effects of nuclear weapons, civilian, initial encounter
Y37.591D		Y37.591	Military operation involving other effects of nuclear weapons, civilian, subsequent encounter
Y37.591S		Y37.591	Military operation involving other effects of nuclear weapons, civilian, sequela
	Y37.6X0*		Military operations involving biological weapons, military personnel
Y37.6X0A		Y37.6X0	Military operations involving biological weapons, military personnel, initial encounter
Y37.6X0D		Y37.6X0	Military operations involving biological weapons, military personnel, subsequent encounter
Y37.6X0S		Y37.6X0	Military operations involving biological weapons, military personnel, sequela
	Y37.6X1*		Military operations involving biological weapons, civilian
Y37.6X1A		Y37.6X1	Military operations involving biological weapons, civilian, initial encounter
Y37.6X1D		Y37.6X1	Military operations involving biological weapons, civilian, subsequent encounter
Y37.6X1S		Y37.6X1	Military operations involving biological weapons, civilian, sequela
	Y37.7X0*		Military operations involving chemical weapons and other forms of unconventional warfare, military personnel
Y37.7X0A		Y37.7X0	Military operations involving chemical weapons and other forms of unconventional warfare, military personnel, initial encounter
Y37.7X0D		Y37.7X0	Military operations involving chemical weapons and other forms of unconventional warfare, military personnel, subsequent encounter
Y37.7X0S		Y37.7X0	Military operations involving chemical weapons and other forms of unconventional warfare, military personnel, sequela
	Y37.7X1*		Military operations involving chemical weapons and other forms of unconventional warfare, civilian
Y37.7X1A		Y37.7X1	Military operations involving chemical weapons and other forms of unconventional warfare, civilian, initial encounter
Y37.7X1D		Y37.7X1	Military operations involving chemical weapons and other forms of unconventional warfare, civilian, subsequent encounter
Y37.7X1S		Y37.7X1	Military operations involving chemical weapons and other forms of unconventional warfare, civilian, sequela
	Y37.90*		Military operations, unspecified
Y37.90XA		Y37.90	Military operations, unspecified, initial encounter
Y37.90XD		Y37.90	Military operations, unspecified, subsequent encounter
Y37.90XS		Y37.90	Military operations, unspecified, sequela
	Y37.91*		Military operations involving unspecified weapon of mass destruction [WMD]
Y37.91XA		Y37.91	Military operations involving unspecified weapon of mass destruction [WMD], initial encounter
Y37.91XD		Y37.91	Military operations involving unspecified weapon of mass destruction [WMD], subsequent encounter
Y37.91XS		Y37.91	Military operations involving unspecified weapon of mass destruction [WMD], sequela
	Y37.92*		Military operations involving friendly fire
Y37.92XA		Y37.92	Military operations involving friendly fire, initial encounter
Y37.92XD		Y37.92	Military operations involving friendly fire, subsequent encounter
Y37.92XS		Y37.92	Military operations involving friendly fire, sequela
	Y38.0X1*		Terrorism involving explosion of marine weapons, public safety official injured
Y38.0X1A		Y38.0X1	Terrorism involving explosion of marine weapons, public safety official injured, initial encounter
Y38.0X1D		Y38.0X1	Terrorism involving explosion of marine weapons, public safety official injured, subsequent encounter
Y38.0X1S		Y38.0X1	Terrorism involving explosion of marine weapons, public safety official injured, sequela
	Y38.0X2*		Terrorism involving explosion of marine weapons, civilian injured
Y38.0X2A		Y38.0X2	Terrorism involving explosion of marine weapons, civilian injured, initial encounter
Y38.0X2D		Y38.0X2	Terrorism involving explosion of marine weapons, civilian injured, subsequent encounter
Y38.0X2S		Y38.0X2	Terrorism involving explosion of marine weapons, civilian injured, sequela
	Y38.0X3*		Terrorism involving explosion of marine weapons, terrorist injured
Y38.0X3A		Y38.0X3	Terrorism involving explosion of marine weapons, terrorist injured, initial encounter
Y38.0X3D		Y38.0X3	Terrorism involving explosion of marine weapons, terrorist injured, subsequent encounter
Y38.0X3S		Y38.0X3	Terrorism involving explosion of marine weapons, terrorist injured, sequela
	Y38.1X1*		Terrorism involving destruction of aircraft, public safety official injured
Y38.1X1A		Y38.1X1	Terrorism involving destruction of aircraft, public safety official injured, initial encounter
Y38.1X1D		Y38.1X1	Terrorism involving destruction of aircraft, public safety official injured, subsequent encounter
Y38.1X1S		Y38.1X1	Terrorism involving destruction of aircraft, public safety official injured, sequela
	Y38.1X2*		Terrorism involving destruction of aircraft, civilian injured
Y38.1X2A		Y38.1X2	Terrorism involving destruction of aircraft, civilian injured, initial encounter
Y38.1X2D		Y38.1X2	Terrorism involving destruction of aircraft, civilian injured, subsequent encounter
Y38.1X2S		Y38.1X2	Terrorism involving destruction of aircraft, civilian injured, sequela
	Y38.1X3*		Terrorism involving destruction of aircraft, terrorist injured
Y38.1X3A		Y38.1X3	Terrorism involving destruction of aircraft, terrorist injured, initial encounter
Y38.1X3D		Y38.1X3	Terrorism involving destruction of aircraft, terrorist injured, subsequent encounter
Y38.1X3S		Y38.1X3	Terrorism involving destruction of aircraft, terrorist injured, sequela
	Y38.2X1*		Terrorism involving other explosions and fragments, public safety official injured
Y38.2X1A		Y38.2X1	Terrorism involving other explosions and fragments, public safety official injured, initial encounter
Y38.2X1D		Y38.2X1	Terrorism involving other explosions and fragments, public safety official injured, subsequent encounter
Y38.2X1S		Y38.2X1	Terrorism involving other explosions and fragments, public safety official injured, sequela
	Y38.2X2*		Terrorism involving other explosions and fragments, civilian injured
Y38.2X2A		Y38.2X2	Terrorism involving other explosions and fragments, civilian injured, initial encounter
Y38.2X2D		Y38.2X2	Terrorism involving other explosions and fragments, civilian injured, subsequent encounter
Y38.2X2S		Y38.2X2	Terrorism involving other explosions and fragments, civilian injured, sequela
	Y38.2X3*		Terrorism involving other explosions and fragments, terrorist injured
Y38.2X3A		Y38.2X3	Terrorism involving other explosions and fragments, terrorist injured, initial encounter
Y38.2X3D		Y38.2X3	Terrorism involving other explosions and fragments, terrorist injured, subsequent encounter
Y38.2X3S		Y38.2X3	Terrorism involving other explosions and fragments, terrorist injured, sequela
	Y38.3X1*		Terrorism involving fires, conflagration and hot substances, public safety official injured
Y38.3X1A		Y38.3X1	Terrorism involving fires, conflagration and hot substances, public safety official injured, initial encounter
Y38.3X1D		Y38.3X1	Terrorism involving fires, conflagration and hot substances, public safety official injured, subsequent encounter
Y38.3X1S		Y38.3X1	Terrorism involving fires, conflagration and hot substances, public safety official injured, sequela
	Y38.3X2*		Terrorism involving fires, conflagration and hot substances, civilian injured
Y38.3X2A		Y38.3X2	Terrorism involving fires, conflagration and hot substances, civilian injured, initial encounter
Y38.3X2D		Y38.3X2	Terrorism involving fires, conflagration and hot substances, civilian injured, subsequent encounter
Y38.3X2S		Y38.3X2	Terrorism involving fires, conflagration and hot substances, civilian injured, sequela
	Y38.3X3*		Terrorism involving fires, conflagration and hot substances, terrorist injured
Y38.3X3A		Y38.3X3	Terrorism involving fires, conflagration and hot substances, terrorist injured, initial encounter
Y38.3X3D		Y38.3X3	Terrorism involving fires, conflagration and hot substances, terrorist injured, subsequent encounter
Y38.3X3S		Y38.3X3	Terrorism involving fires, conflagration and hot substances, terrorist injured, sequela
	Y38.4X1*		Terrorism involving firearms, public safety official injured
Y38.4X1A		Y38.4X1	Terrorism involving firearms, public safety official injured, initial encounter
Y38.4X1D		Y38.4X1	Terrorism involving firearms, public safety official injured, subsequent encounter
Y38.4X1S		Y38.4X1	Terrorism involving firearms, public safety official injured, sequela
	Y38.4X2*		Terrorism involving firearms, civilian injured
Y38.4X2A		Y38.4X2	Terrorism involving firearms, civilian injured, initial encounter
Y38.4X2D		Y38.4X2	Terrorism involving firearms, civilian injured, subsequent encounter
Y38.4X2S		Y38.4X2	Terrorism involving firearms, civilian injured, sequela
	Y38.4X3*		Terrorism involving firearms, terrorist injured
Y38.4X3A		Y38.4X3	Terrorism involving firearms, terrorist injured, initial encounter
Y38.4X3D		Y38.4X3	Terrorism involving firearms, terrorist injured, subsequent encounter
Y38.4X3S		Y38.4X3	Terrorism involving firearms, terrorist injured, sequela
	Y38.5X1*		Terrorism involving nuclear weapons, public safety official injured
Y38.5X1A		Y38.5X1	Terrorism involving nuclear weapons, public safety official injured, initial encounter
Y38.5X1D		Y38.5X1	Terrorism involving nuclear weapons, public safety official injured, subsequent encounter
Y38.5X1S		Y38.5X1	Terrorism involving nuclear weapons, public safety official injured, sequela
	Y38.5X2*		Terrorism involving nuclear weapons, civilian injured
Y38.5X2A		Y38.5X2	Terrorism involving nuclear weapons, civilian injured, initial encounter
Y38.5X2D		Y38.5X2	Terrorism involving nuclear weapons, civilian injured, subsequent encounter
Y38.5X2S		Y38.5X2	Terrorism involving nuclear weapons, civilian injured, sequela
	Y38.5X3*		Terrorism involving nuclear weapons, terrorist injured
Y38.5X3A		Y38.5X3	Terrorism involving nuclear weapons, terrorist injured, initial encounter
Y38.5X3D		Y38.5X3	Terrorism involving nuclear weapons, terrorist injured, subsequent encounter
Y38.5X3S		Y38.5X3	Terrorism involving nuclear weapons, terrorist injured, sequela
	Y38.6X1*		Terrorism involving biological weapons, public safety official injured
Y38.6X1A		Y38.6X1	Terrorism involving biological weapons, public safety official injured, initial encounter
Y38.6X1D		Y38.6X1	Terrorism involving biological weapons, public safety official injured, subsequent encounter
Y38.6X1S		Y38.6X1	Terrorism involving biological weapons, public safety official injured, sequela
	Y38.6X2*		Terrorism involving biological weapons, civilian injured
Y38.6X2A		Y38.6X2	Terrorism involving biological weapons, civilian injured, initial encounter
Y38.6X2D		Y38.6X2	Terrorism involving biological weapons, civilian injured, subsequent encounter
Y38.6X2S		Y38.6X2	Terrorism involving biological weapons, civilian injured, sequela
	Y38.6X3*		Terrorism involving biological weapons, terrorist injured
Y38.6X3A		Y38.6X3	Terrorism involving biological weapons, terrorist injured, initial encounter
Y38.6X3D		Y38.6X3	Terrorism involving biological weapons, terrorist injured, subsequent encounter
Y38.6X3S		Y38.6X3	Terrorism involving biological weapons, terrorist injured, sequela
	Y38.7X1*		Terrorism involving chemical weapons, public safety official injured
Y38.7X1A		Y38.7X1	Terrorism involving chemical weapons, public safety official injured, initial encounter
Y38.7X1D		Y38.7X1	Terrorism involving chemical weapons, public safety official injured, subsequent encounter
Y38.7X1S		Y38.7X1	Terrorism involving chemical weapons, public safety official injured, sequela
	Y38.7X2*		Terrorism involving chemical weapons, civilian injured
Y38.7X2A		Y38.7X2	Terrorism involving chemical weapons, civilian injured, initial encounter
Y38.7X2D		Y38.7X2	Terrorism involving chemical weapons, civilian injured, subsequent encounter
Y38.7X2S		Y38.7X2	Terrorism involving chemical weapons, civilian injured, sequela
	Y38.7X3*		Terrorism involving chemical weapons, terrorist injured
Y38.7X3A		Y38.7X3	Terrorism involving chemical weapons, terrorist injured, initial encounter
Y38.7X3D		Y38.7X3	Terrorism involving chemical weapons, terrorist injured, subsequent encounter
Y38.7X3S		Y38.7X3	Terrorism involving chemical weapons, terrorist injured, sequela
	Y38.80*		Terrorism involving unspecified means
Y38.80XA		Y38.80	Terrorism involving unspecified means, initial encounter
Y38.80XD		Y38.80	Terrorism involving unspecified means, subsequent encounter
Y38.80XS		Y38.80	Terrorism involving unspecified means, sequela
	Y38.811*		Terrorism involving suicide bomber, public safety official injured
Y38.811A		Y38.811	Terrorism involving suicide bomber, public safety official injured, initial encounter
Y38.811D		Y38.811	Terrorism involving suicide bomber, public safety official injured, subsequent encounter
Y38.811S		Y38.811	Terrorism involving suicide bomber, public safety official injured, sequela
	Y38.812*		Terrorism involving suicide bomber, civilian injured
Y38.812A		Y38.812	Terrorism involving suicide bomber, civilian injured, initial encounter
Y38.812D		Y38.812	Terrorism involving suicide bomber, civilian injured, subsequent encounter
Y38.812S		Y38.812	Terrorism involving suicide bomber, civilian injured, sequela
	Y38.891*		Terrorism involving other means, public safety official injured
Y38.891A		Y38.891	Terrorism involving other means, public safety official injured, initial encounter
Y38.891D		Y38.891	Terrorism involving other means, public safety official injured, subsequent encounter
Y38.891S		Y38.891	Terrorism involving other means, public safety official injured, sequela
	Y38.892*		Terrorism involving other means, civilian injured
Y38.892A		Y38.892	Terrorism involving other means, civilian injured, initial encounter
Y38.892D		Y38.892	Terrorism involving other means, civilian injured, subsequent encounter
Y38.892S		Y38.892	Terrorism involving other means, civilian injured, sequela
	Y38.893*		Terrorism involving other means, terrorist injured
Y38.893A		Y38.893	Terrorism involving other means, terrorist injured, initial encounter
Y38.893D		Y38.893	Terrorism involving other means, terrorist injured, subsequent encounter
Y38.893S		Y38.893	Terrorism involving other means, terrorist injured, sequela
	Y38.9X1*		Terrorism, secondary effects, public safety official injured
Y38.9X1A		Y38.9X1	Terrorism, secondary effects, public safety official injured, initial encounter
Y38.9X1D		Y38.9X1	Terrorism, secondary effects, public safety official injured, subsequent encounter
Y38.9X1S		Y38.9X1	Terrorism, secondary effects, public safety official injured, sequela
	Y38.9X2*		Terrorism, secondary effects, civilian injured
Y38.9X2A		Y38.9X2	Terrorism, secondary effects, civilian injured, initial encounter
Y38.9X2D		Y38.9X2	Terrorism, secondary effects, civilian injured, subsequent encounter
Y38.9X2S		Y38.9X2	Terrorism, secondary effects, civilian injured, sequela

### Sheet: SimplifiedDoNotEvaluateNodes
ICD10 codes	description	ICD10_code	Description
E08.321*	Diabetes mellitus due to underlying condition with mild nonproliferative diabetic retinopathy with macular edema	E08.321*	Diabetes mellitus due to underlying condition with mild nonproliferative diabetic retinopathy with macular edema
E08.329*	Diabetes mellitus due to underlying condition with mild nonproliferative diabetic retinopathy without macular edema	E08.329*	Diabetes mellitus due to underlying condition with mild nonproliferative diabetic retinopathy without macular edema
E08.331*	Diabetes mellitus due to underlying condition with moderate nonproliferative diabetic retinopathy with macular edema	E08.331*	Diabetes mellitus due to underlying condition with moderate nonproliferative diabetic retinopathy with macular edema
E08.339*	Diabetes mellitus due to underlying condition with moderate nonproliferative diabetic retinopathy without macular edema	E08.339*	Diabetes mellitus due to underlying condition with moderate nonproliferative diabetic retinopathy without macular edema
E08.341*	Diabetes mellitus due to underlying condition with severe nonproliferative diabetic retinopathy with macular edema	E08.341*	Diabetes mellitus due to underlying condition with severe nonproliferative diabetic retinopathy with macular edema
E08.349*	Diabetes mellitus due to underlying condition with severe nonproliferative diabetic retinopathy without macular edema	E08.349*	Diabetes mellitus due to underlying condition with severe nonproliferative diabetic retinopathy without macular edema
E08.351*	Diabetes mellitus due to underlying condition with proliferative diabetic retinopathy with macular edema	E08.351*	Diabetes mellitus due to underlying condition with proliferative diabetic retinopathy with macular edema
E08.352*	Diabetes mellitus due to underlying condition with proliferative diabetic retinopathy with traction retinal detachment involving the macula	E08.352*	Diabetes mellitus due to underlying condition with proliferative diabetic retinopathy with traction retinal detachment involving the macula
E08.353*	Diabetes mellitus due to underlying condition with proliferative diabetic retinopathy with traction retinal detachment not involving the macula	E08.353*	Diabetes mellitus due to underlying condition with proliferative diabetic retinopathy with traction retinal detachment not involving the macula
E08.354*	Diabetes mellitus due to underlying condition with proliferative diabetic retinopathy with combined traction retinal detachment and rhegmatogenous retinal detachment	E08.354*	Diabetes mellitus due to underlying condition with proliferative diabetic retinopathy with combined traction retinal detachment and rhegmatogenous retinal detachment
E08.355*	Diabetes mellitus due to underlying condition with stable proliferative diabetic retinopathy	E08.355*	Diabetes mellitus due to underlying condition with stable proliferative diabetic retinopathy
E08.359*	Diabetes mellitus due to underlying condition with proliferative diabetic retinopathy without macular edema	E08.359*	Diabetes mellitus due to underlying condition with proliferative diabetic retinopathy without macular edema
E08.37*	Diabetes mellitus due to underlying condition with diabetic macular edema, resolved following treatment	E08.37*	Diabetes mellitus due to underlying condition with diabetic macular edema, resolved following treatment
E09.321*	Drug or chemical induced diabetes mellitus with mild nonproliferative diabetic retinopathy with macular edema	E09.321*	Drug or chemical induced diabetes mellitus with mild nonproliferative diabetic retinopathy with macular edema
E09.329*	Drug or chemical induced diabetes mellitus with mild nonproliferative diabetic retinopathy without macular edema	E09.329*	Drug or chemical induced diabetes mellitus with mild nonproliferative diabetic retinopathy without macular edema
E09.331*	Drug or chemical induced diabetes mellitus with moderate nonproliferative diabetic retinopathy with macular edema	E09.331*	Drug or chemical induced diabetes mellitus with moderate nonproliferative diabetic retinopathy with macular edema
E09.339*	Drug or chemical induced diabetes mellitus with moderate nonproliferative diabetic retinopathy without macular edema	E09.339*	Drug or chemical induced diabetes mellitus with moderate nonproliferative diabetic retinopathy without macular edema
E09.341*	Drug or chemical induced diabetes mellitus with severe nonproliferative diabetic retinopathy with macular edema	E09.341*	Drug or chemical induced diabetes mellitus with severe nonproliferative diabetic retinopathy with macular edema
E09.349*	Drug or chemical induced diabetes mellitus with severe nonproliferative diabetic retinopathy without macular edema	E09.349*	Drug or chemical induced diabetes mellitus with severe nonproliferative diabetic retinopathy without macular edema
E09.351*	Drug or chemical induced diabetes mellitus with proliferative diabetic retinopathy with macular edema	E09.351*	Drug or chemical induced diabetes mellitus with proliferative diabetic retinopathy with macular edema
E09.352*	Drug or chemical induced diabetes mellitus with proliferative diabetic retinopathy with traction retinal detachment involving the macula	E09.352*	Drug or chemical induced diabetes mellitus with proliferative diabetic retinopathy with traction retinal detachment involving the macula
E09.353*	Drug or chemical induced diabetes mellitus with proliferative diabetic retinopathy with traction retinal detachment not involving the macula	E09.353*	Drug or chemical induced diabetes mellitus with proliferative diabetic retinopathy with traction retinal detachment not involving the macula
E09.354*	Drug or chemical induced diabetes mellitus with proliferative diabetic retinopathy with combined traction retinal detachment and rhegmatogenous retinal detachment	E09.354*	Drug or chemical induced diabetes mellitus with proliferative diabetic retinopathy with combined traction retinal detachment and rhegmatogenous retinal detachment
E09.355*	Drug or chemical induced diabetes mellitus with stable proliferative diabetic retinopathy	E09.355*	Drug or chemical induced diabetes mellitus with stable proliferative diabetic retinopathy
E09.359*	Drug or chemical induced diabetes mellitus with proliferative diabetic retinopathy without macular edema	E09.359*	Drug or chemical induced diabetes mellitus with proliferative diabetic retinopathy without macular edema
E09.37*	Drug or chemical induced diabetes mellitus with diabetic macular edema, resolved following treatment	E09.37*	Drug or chemical induced diabetes mellitus with diabetic macular edema, resolved following treatment
E10.321*	Type 1 diabetes mellitus with mild nonproliferative diabetic retinopathy with macular edema	E10.321*	Type 1 diabetes mellitus with mild nonproliferative diabetic retinopathy with macular edema
E10.329*	Type 1 diabetes mellitus with mild nonproliferative diabetic retinopathy without macular edema	E10.329*	Type 1 diabetes mellitus with mild nonproliferative diabetic retinopathy without macular edema
E10.331*	Type 1 diabetes mellitus with moderate nonproliferative diabetic retinopathy with macular edema	E10.331*	Type 1 diabetes mellitus with moderate nonproliferative diabetic retinopathy with macular edema
E10.339*	Type 1 diabetes mellitus with moderate nonproliferative diabetic retinopathy without macular edema	E10.339*	Type 1 diabetes mellitus with moderate nonproliferative diabetic retinopathy without macular edema
E10.341*	Type 1 diabetes mellitus with severe nonproliferative diabetic retinopathy with macular edema	E10.341*	Type 1 diabetes mellitus with severe nonproliferative diabetic retinopathy with macular edema
E10.349*	Type 1 diabetes mellitus with severe nonproliferative diabetic retinopathy without macular edema	E10.349*	Type 1 diabetes mellitus with severe nonproliferative diabetic retinopathy without macular edema
E10.351*	Type 1 diabetes mellitus with proliferative diabetic retinopathy with macular edema	E10.351*	Type 1 diabetes mellitus with proliferative diabetic retinopathy with macular edema
E10.352*	Type 1 diabetes mellitus with proliferative diabetic retinopathy with traction retinal detachment involving the macula	E10.352*	Type 1 diabetes mellitus with proliferative diabetic retinopathy with traction retinal detachment involving the macula
E10.353*	Type 1 diabetes mellitus with proliferative diabetic retinopathy with traction retinal detachment not involving the macula	E10.353*	Type 1 diabetes mellitus with proliferative diabetic retinopathy with traction retinal detachment not involving the macula
E10.354*	Type 1 diabetes mellitus with proliferative diabetic retinopathy with combined traction retinal detachment and rhegmatogenous retinal detachment	E10.354*	Type 1 diabetes mellitus with proliferative diabetic retinopathy with combined traction retinal detachment and rhegmatogenous retinal detachment
E10.355*	Type 1 diabetes mellitus with stable proliferative diabetic retinopathy	E10.355*	Type 1 diabetes mellitus with stable proliferative diabetic retinopathy
E10.359*	Type 1 diabetes mellitus with proliferative diabetic retinopathy without macular edema	E10.359*	Type 1 diabetes mellitus with proliferative diabetic retinopathy without macular edema
E10.37*	Type 1 diabetes mellitus with diabetic macular edema, resolved following treatment	E10.37*	Type 1 diabetes mellitus with diabetic macular edema, resolved following treatment
E11.321*	Type 2 diabetes mellitus with mild nonproliferative diabetic retinopathy with macular edema	E11.321*	Type 2 diabetes mellitus with mild nonproliferative diabetic retinopathy with macular edema
E11.329*	Type 2 diabetes mellitus with mild nonproliferative diabetic retinopathy without macular edema	E11.329*	Type 2 diabetes mellitus with mild nonproliferative diabetic retinopathy without macular edema
E11.331*	Type 2 diabetes mellitus with moderate nonproliferative diabetic retinopathy with macular edema	E11.331*	Type 2 diabetes mellitus with moderate nonproliferative diabetic retinopathy with macular edema
E11.339*	Type 2 diabetes mellitus with moderate nonproliferative diabetic retinopathy without macular edema	E11.339*	Type 2 diabetes mellitus with moderate nonproliferative diabetic retinopathy without macular edema
E11.341*	Type 2 diabetes mellitus with severe nonproliferative diabetic retinopathy with macular edema	E11.341*	Type 2 diabetes mellitus with severe nonproliferative diabetic retinopathy with macular edema
E11.349*	Type 2 diabetes mellitus with severe nonproliferative diabetic retinopathy without macular edema	E11.349*	Type 2 diabetes mellitus with severe nonproliferative diabetic retinopathy without macular edema
E11.351*	Type 2 diabetes mellitus with proliferative diabetic retinopathy with macular edema	E11.351*	Type 2 diabetes mellitus with proliferative diabetic retinopathy with macular edema
E11.352*	Type 2 diabetes mellitus with proliferative diabetic retinopathy with traction retinal detachment involving the macula	E11.352*	Type 2 diabetes mellitus with proliferative diabetic retinopathy with traction retinal detachment involving the macula
E11.353*	Type 2 diabetes mellitus with proliferative diabetic retinopathy with traction retinal detachment not involving the macula	E11.353*	Type 2 diabetes mellitus with proliferative diabetic retinopathy with traction retinal detachment not involving the macula
E11.354*	Type 2 diabetes mellitus with proliferative diabetic retinopathy with combined traction retinal detachment and rhegmatogenous retinal detachment	E11.354*	Type 2 diabetes mellitus with proliferative diabetic retinopathy with combined traction retinal detachment and rhegmatogenous retinal detachment
E11.355*	Type 2 diabetes mellitus with stable proliferative diabetic retinopathy	E11.355*	Type 2 diabetes mellitus with stable proliferative diabetic retinopathy
E11.359*	Type 2 diabetes mellitus with proliferative diabetic retinopathy without macular edema	E11.359*	Type 2 diabetes mellitus with proliferative diabetic retinopathy without macular edema
E11.37*	Type 2 diabetes mellitus with diabetic macular edema, resolved following treatment	E11.37*	Type 2 diabetes mellitus with diabetic macular edema, resolved following treatment
E13.321*	Other specified diabetes mellitus with mild nonproliferative diabetic retinopathy with macular edema	E13.321*	Other specified diabetes mellitus with mild nonproliferative diabetic retinopathy with macular edema
E13.329*	Other specified diabetes mellitus with mild nonproliferative diabetic retinopathy without macular edema	E13.329*	Other specified diabetes mellitus with mild nonproliferative diabetic retinopathy without macular edema
E13.331*	Other specified diabetes mellitus with moderate nonproliferative diabetic retinopathy with macular edema	E13.331*	Other specified diabetes mellitus with moderate nonproliferative diabetic retinopathy with macular edema
E13.339*	Other specified diabetes mellitus with moderate nonproliferative diabetic retinopathy without macular edema	E13.339*	Other specified diabetes mellitus with moderate nonproliferative diabetic retinopathy without macular edema
E13.341*	Other specified diabetes mellitus with severe nonproliferative diabetic retinopathy with macular edema	E13.341*	Other specified diabetes mellitus with severe nonproliferative diabetic retinopathy with macular edema
E13.349*	Other specified diabetes mellitus with severe nonproliferative diabetic retinopathy without macular edema	E13.349*	Other specified diabetes mellitus with severe nonproliferative diabetic retinopathy without macular edema
E13.351*	Other specified diabetes mellitus with proliferative diabetic retinopathy with macular edema	E13.351*	Other specified diabetes mellitus with proliferative diabetic retinopathy with macular edema
E13.352*	Other specified diabetes mellitus with proliferative diabetic retinopathy with traction retinal detachment involving the macula	E13.352*	Other specified diabetes mellitus with proliferative diabetic retinopathy with traction retinal detachment involving the macula
E13.353*	Other specified diabetes mellitus with proliferative diabetic retinopathy with traction retinal detachment not involving the macula	E13.353*	Other specified diabetes mellitus with proliferative diabetic retinopathy with traction retinal detachment not involving the macula
E13.354*	Other specified diabetes mellitus with proliferative diabetic retinopathy with combined traction retinal detachment and rhegmatogenous retinal detachment	E13.354*	Other specified diabetes mellitus with proliferative diabetic retinopathy with combined traction retinal detachment and rhegmatogenous retinal detachment
E13.355*	Other specified diabetes mellitus with stable proliferative diabetic retinopathy	E13.355*	Other specified diabetes mellitus with stable proliferative diabetic retinopathy
E13.359*	Other specified diabetes mellitus with proliferative diabetic retinopathy without macular edema	E13.359*	Other specified diabetes mellitus with proliferative diabetic retinopathy without macular edema
E13.37*	Other specified diabetes mellitus with diabetic macular edema, resolved following treatment	E13.37*	Other specified diabetes mellitus with diabetic macular edema, resolved following treatment
G51.3*	Clonic hemifacial spasm	F10.12*	Alcohol abuse with intoxication
G56.0*	Carpal tunnel syndrome	F10.13*	Alcohol abuse, with withdrawal
G56.1*	Other lesions of median nerve	F10.15*	Alcohol abuse with alcohol-induced psychotic disorder
G56.2*	Lesion of ulnar nerve	F10.22*	Alcohol dependence with intoxication
G56.3*	Lesion of radial nerve	F10.23*	Alcohol dependence with withdrawal
G56.4*	Causalgia of upper limb	F10.25*	Alcohol dependence with alcohol-induced psychotic disorder
G56.8*	Other specified mononeuropathies of upper limb	F10.92*	Alcohol use, unspecified with intoxication
G56.9*	Unspecified mononeuropathy of upper limb	F10.93*	Alcohol use, unspecified with withdrawal
G57.0*	Lesion of sciatic nerve	F10.95*	Alcohol use, unspecified with alcohol-induced psychotic disorder
G57.1*	Meralgia paresthetica	F11.12*	Opioid abuse with intoxication
G57.2*	Lesion of femoral nerve	F11.15*	Opioid abuse with opioid-induced psychotic disorder
G57.3*	Lesion of lateral popliteal nerve	F11.22*	Opioid dependence with intoxication
G57.4*	Lesion of medial popliteal nerve	F11.25*	Opioid dependence with opioid-induced psychotic disorder
G57.5*	Tarsal tunnel syndrome	F11.92*	Opioid use, unspecified with intoxication
G57.6*	Lesion of plantar nerve	F11.95*	Opioid use, unspecified with opioid-induced psychotic disorder
G57.7*	Causalgia of lower limb	F12.12*	Cannabis abuse with intoxication
G57.8*	Other specified mononeuropathies of lower limb	F12.15*	Cannabis abuse with psychotic disorder
G57.9*	Unspecified mononeuropathy of lower limb	F12.22*	Cannabis dependence with intoxication
G81.0*	Flaccid hemiplegia	F12.25*	Cannabis dependence with psychotic disorder
G81.1*	Spastic hemiplegia	F12.92*	Cannabis use, unspecified with intoxication
G81.9*	Hemiplegia, unspecified	F12.95*	Cannabis use, unspecified with psychotic disorder
G83.1*	Monoplegia of lower limb	F13.12*	Sedative, hypnotic or anxiolytic abuse with intoxication
G83.2*	Monoplegia of upper limb	F13.13*	Sedative, hypnotic or anxiolytic abuse with withdrawal
G83.3*	Monoplegia, unspecified	F13.15*	Sedative, hypnotic or anxiolytic abuse with sedative, hypnotic or anxiolytic-induced psychotic disorder
G90.51*	Complex regional pain syndrome I of upper limb	F13.22*	Sedative, hypnotic or anxiolytic dependence with intoxication
G90.52*	Complex regional pain syndrome I of lower limb	F13.23*	Sedative, hypnotic or anxiolytic dependence with withdrawal
H00.01*	Hordeolum externum	F13.25*	Sedative, hypnotic or anxiolytic dependence with sedative, hypnotic or anxiolytic-induced psychotic disorder
H00.02*	Hordeolum internum	F13.92*	Sedative, hypnotic or anxiolytic use, unspecified with intoxication
H00.03*	Abscess of eyelid	F13.93*	Sedative, hypnotic or anxiolytic use, unspecified with withdrawal
H00.1*	Chalazion	F13.95*	Sedative, hypnotic or anxiolytic use, unspecified with sedative, hypnotic or anxiolytic-induced psychotic disorder
H01.00*	Unspecified blepharitis	F14.12*	Cocaine abuse with intoxication
H01.01*	Ulcerative blepharitis	F14.15*	Cocaine abuse with cocaine-induced psychotic disorder
H01.02*	Squamous blepharitis	F14.22*	Cocaine dependence with intoxication
H01.11*	Allergic dermatitis of eyelid	F14.25*	Cocaine dependence with cocaine-induced psychotic disorder
H01.12*	Discoid lupus erythematosus of eyelid	F14.92*	Cocaine use, unspecified with intoxication
H01.13*	Eczematous dermatitis of eyelid	F14.95*	Cocaine use, unspecified with cocaine-induced psychotic disorder
H01.14*	Xeroderma of eyelid	F15.12*	Other stimulant abuse with intoxication
H02.00*	Unspecified entropion of eyelid	F15.15*	Other stimulant abuse with stimulant-induced psychotic disorder
H02.01*	Cicatricial entropion of eyelid	F15.22*	Other stimulant dependence with intoxication
H02.02*	Mechanical entropion of eyelid	F15.25*	Other stimulant dependence with stimulant-induced psychotic disorder
H02.03*	Senile entropion of eyelid	F15.92*	Other stimulant use, unspecified with intoxication
H02.04*	Spastic entropion of eyelid	F15.95*	Other stimulant use, unspecified with stimulant-induced psychotic disorder
H02.05*	Trichiasis without entropion	F16.12*	Hallucinogen abuse with intoxication
H02.10*	Unspecified ectropion of eyelid	F16.15*	Hallucinogen abuse with hallucinogen-induced psychotic disorder
H02.11*	Cicatricial ectropion of eyelid	F16.22*	Hallucinogen dependence with intoxication
H02.12*	Mechanical ectropion of eyelid	F16.25*	Hallucinogen dependence with hallucinogen-induced psychotic disorder
H02.13*	Senile ectropion of eyelid	F16.92*	Hallucinogen use, unspecified with intoxication
H02.14*	Spastic ectropion of eyelid	F16.95*	Hallucinogen use, unspecified with hallucinogen-induced psychotic disorder
H02.15*	Paralytic ectropion of eyelid	F18.12*	Inhalant abuse with intoxication
H02.20*	Unspecified lagophthalmos	F18.15*	Inhalant abuse with inhalant-induced psychotic disorder
H02.21*	Cicatricial lagophthalmos	F18.22*	Inhalant dependence with intoxication
H02.22*	Mechanical lagophthalmos	F18.25*	Inhalant dependence with inhalant-induced psychotic disorder
H02.23*	Paralytic lagophthalmos	F18.92*	Inhalant use, unspecified with intoxication
H02.3*	Blepharochalasis	F18.95*	Inhalant use, unspecified with inhalant-induced psychotic disorder
H02.40*	Unspecified ptosis of eyelid	F19.12*	Other psychoactive substance abuse with intoxication
H02.41*	Mechanical ptosis of eyelid	F19.13*	Other psychoactive substance abuse with withdrawal
H02.42*	Myogenic ptosis of eyelid	F19.15*	Other psychoactive substance abuse with psychoactive substance-induced psychotic disorder
H02.43*	Paralytic ptosis of eyelid	F19.22*	Other psychoactive substance dependence with intoxication
H02.51*	Abnormal innervation syndrome	F19.23*	Other psychoactive substance dependence with withdrawal
H02.52*	Blepharophimosis	F19.25*	Other psychoactive substance dependence with psychoactive substance-induced psychotic disorder
H02.53*	Eyelid retraction	F19.92*	Other psychoactive substance use, unspecified with intoxication
H02.6*	Xanthelasma of eyelid	F19.93*	Other psychoactive substance use, unspecified with withdrawal
H02.71*	Chloasma of eyelid and periocular area	F19.95*	Other psychoactive substance use, unspecified with psychoactive substance-induced psychotic disorder
H02.72*	Madarosis of eyelid and periocular area	G51.3*	Clonic hemifacial spasm
H02.73*	Vitiligo of eyelid and periocular area	G56.0*	Carpal tunnel syndrome
H02.81*	Retained foreign body in eyelid	G56.1*	Other lesions of median nerve
H02.82*	Cysts of eyelid	G56.2*	Lesion of ulnar nerve
H02.83*	Dermatochalasis of eyelid	G56.3*	Lesion of radial nerve
H02.84*	Edema of eyelid	G56.4*	Causalgia of upper limb
H02.85*	Elephantiasis of eyelid	G56.8*	Other specified mononeuropathies of upper limb
H02.86*	Hypertrichosis of eyelid	G56.9*	Unspecified mononeuropathy of upper limb
H02.87*	Vascular anomalies of eyelid	G57.0*	Lesion of sciatic nerve
H02.88*	Meibomian gland dysfunction of eyelid	G57.1*	Meralgia paresthetica
H04.00*	Unspecified dacryoadenitis	G57.2*	Lesion of femoral nerve
H04.01*	Acute dacryoadenitis	G57.3*	Lesion of lateral popliteal nerve
H04.02*	Chronic dacryoadenitis	G57.4*	Lesion of medial popliteal nerve
H04.03*	Chronic enlargement of lacrimal gland	G57.5*	Tarsal tunnel syndrome
H04.11*	Dacryops	G57.6*	Lesion of plantar nerve
H04.12*	Dry eye syndrome	G57.7*	Causalgia of lower limb
H04.13*	Lacrimal cyst	G57.8*	Other specified mononeuropathies of lower limb
H04.14*	Primary lacrimal gland atrophy	G57.9*	Unspecified mononeuropathy of lower limb
H04.15*	Secondary lacrimal gland atrophy	G81.0*	Flaccid hemiplegia
H04.16*	Lacrimal gland dislocation	G81.1*	Spastic hemiplegia
H04.20*	Unspecified epiphora	G81.9*	Hemiplegia, unspecified
H04.21*	Epiphora due to excess lacrimation	G83.1*	Monoplegia of lower limb
H04.22*	Epiphora due to insufficient drainage	G83.2*	Monoplegia of upper limb
H04.30*	Unspecified dacryocystitis	G83.3*	Monoplegia, unspecified
H04.31*	Phlegmonous dacryocystitis	G90.51*	Complex regional pain syndrome I of upper limb
H04.32*	Acute dacryocystitis	G90.52*	Complex regional pain syndrome I of lower limb
H04.33*	Acute lacrimal canaliculitis	H00.01*	Hordeolum externum
H04.41*	Chronic dacryocystitis	H00.02*	Hordeolum internum
H04.42*	Chronic lacrimal canaliculitis	H00.03*	Abscess of eyelid
H04.43*	Chronic lacrimal mucocele	H00.1*	Chalazion
H04.51*	Dacryolith	H01.00*	Unspecified blepharitis
H04.52*	Eversion of lacrimal punctum	H01.01*	Ulcerative blepharitis
H04.53*	Neonatal obstruction of nasolacrimal duct	H01.02*	Squamous blepharitis
H04.54*	Stenosis of lacrimal canaliculi	H01.11*	Allergic dermatitis of eyelid
H04.55*	Acquired stenosis of nasolacrimal duct	H01.12*	Discoid lupus erythematosus of eyelid
H04.56*	Stenosis of lacrimal punctum	H01.13*	Eczematous dermatitis of eyelid
H04.57*	Stenosis of lacrimal sac	H01.14*	Xeroderma of eyelid
H04.61*	Lacrimal fistula	H02.00*	Unspecified entropion of eyelid
H04.81*	Granuloma of lacrimal passages	H02.01*	Cicatricial entropion of eyelid
H05.01*	Cellulitis of orbit	H02.02*	Mechanical entropion of eyelid
H05.02*	Osteomyelitis of orbit	H02.03*	Senile entropion of eyelid
H05.03*	Periostitis of orbit	H02.04*	Spastic entropion of eyelid
H05.04*	Tenonitis of orbit	H02.05*	Trichiasis without entropion
H05.11*	Granuloma of orbit	H02.10*	Unspecified ectropion of eyelid
H05.12*	Orbital myositis	H02.11*	Cicatricial ectropion of eyelid
H05.21*	Displacement (lateral) of globe	H02.12*	Mechanical ectropion of eyelid
H05.22*	Edema of orbit	H02.13*	Senile ectropion of eyelid
H05.23*	Hemorrhage of orbit	H02.14*	Spastic ectropion of eyelid
H05.24*	Constant exophthalmos	H02.15*	Paralytic ectropion of eyelid
H05.25*	Intermittent exophthalmos	H02.20*	Unspecified lagophthalmos
H05.26*	Pulsating exophthalmos	H02.21*	Cicatricial lagophthalmos
H05.31*	Atrophy of orbit	H02.22*	Mechanical lagophthalmos
H05.32*	Deformity of orbit due to bone disease	H02.23*	Paralytic lagophthalmos
H05.33*	Deformity of orbit due to trauma or surgery	H02.3*	Blepharochalasis
H05.34*	Enlargement of orbit	H02.40*	Unspecified ptosis of eyelid
H05.35*	Exostosis of orbit	H02.41*	Mechanical ptosis of eyelid
H05.40*	Unspecified enophthalmos	H02.42*	Myogenic ptosis of eyelid
H05.41*	Enophthalmos due to atrophy of orbital tissue	H02.43*	Paralytic ptosis of eyelid
H05.42*	Enophthalmos due to trauma or surgery	H02.51*	Abnormal innervation syndrome
H05.5*	Retained (old) foreign body following penetrating wound of orbit	H02.52*	Blepharophimosis
H05.81*	Cyst of orbit	H02.53*	Eyelid retraction
H05.82*	Myopathy of extraocular muscles	H02.6*	Xanthelasma of eyelid
H10.01*	Acute follicular conjunctivitis	H02.71*	Chloasma of eyelid and periocular area
H10.02*	Other mucopurulent conjunctivitis	H02.72*	Madarosis of eyelid and periocular area
H10.1*	Acute atopic conjunctivitis	H02.73*	Vitiligo of eyelid and periocular area
H10.21*	Acute toxic conjunctivitis	H02.81*	Retained foreign body in eyelid
H10.22*	Pseudomembranous conjunctivitis	H02.82*	Cysts of eyelid
H10.23*	Serous conjunctivitis, except viral	H02.83*	Dermatochalasis of eyelid
H10.3*	Unspecified acute conjunctivitis	H02.84*	Edema of eyelid
H10.40*	Unspecified chronic conjunctivitis	H02.85*	Elephantiasis of eyelid
H10.41*	Chronic giant papillary conjunctivitis	H02.86*	Hypertrichosis of eyelid
H10.42*	Simple chronic conjunctivitis	H02.87*	Vascular anomalies of eyelid
H10.43*	Chronic follicular conjunctivitis	H02.88*	Meibomian gland dysfunction of eyelid
H10.50*	Unspecified blepharoconjunctivitis	H04.00*	Unspecified dacryoadenitis
H10.51*	Ligneous conjunctivitis	H04.01*	Acute dacryoadenitis
H10.52*	Angular blepharoconjunctivitis	H04.02*	Chronic dacryoadenitis
H10.53*	Contact blepharoconjunctivitis	H04.03*	Chronic enlargement of lacrimal gland
H10.81*	Pingueculitis	H04.11*	Dacryops
H10.82*	Rosacea conjunctivitis	H04.12*	Dry eye syndrome
H11.00*	Unspecified pterygium of eye	H04.13*	Lacrimal cyst
H11.01*	Amyloid pterygium	H04.14*	Primary lacrimal gland atrophy
H11.02*	Central pterygium of eye	H04.15*	Secondary lacrimal gland atrophy
H11.03*	Double pterygium of eye	H04.16*	Lacrimal gland dislocation
H11.04*	Peripheral pterygium of eye, stationary	H04.20*	Unspecified epiphora
H11.05*	Peripheral pterygium of eye, progressive	H04.21*	Epiphora due to excess lacrimation
H11.06*	Recurrent pterygium of eye	H04.22*	Epiphora due to insufficient drainage
H11.11*	Conjunctival deposits	H04.30*	Unspecified dacryocystitis
H11.12*	Conjunctival concretions	H04.31*	Phlegmonous dacryocystitis
H11.13*	Conjunctival pigmentations	H04.32*	Acute dacryocystitis
H11.14*	Conjunctival xerosis, unspecified	H04.33*	Acute lacrimal canaliculitis
H11.15*	Pinguecula	H04.41*	Chronic dacryocystitis
H11.21*	Conjunctival adhesions and strands (localized)	H04.42*	Chronic lacrimal canaliculitis
H11.22*	Conjunctival granuloma	H04.43*	Chronic lacrimal mucocele
H11.23*	Symblepharon	H04.51*	Dacryolith
H11.24*	Scarring of conjunctiva	H04.52*	Eversion of lacrimal punctum
H11.3*	Conjunctival hemorrhage	H04.53*	Neonatal obstruction of nasolacrimal duct
H11.41*	Vascular abnormalities of conjunctiva	H04.54*	Stenosis of lacrimal canaliculi
H11.42*	Conjunctival edema	H04.55*	Acquired stenosis of nasolacrimal duct
H11.43*	Conjunctival hyperemia	H04.56*	Stenosis of lacrimal punctum
H11.44*	Conjunctival cysts	H04.57*	Stenosis of lacrimal sac
H11.81*	Pseudopterygium of conjunctiva	H04.61*	Lacrimal fistula
H11.82*	Conjunctivochalasis	H04.81*	Granuloma of lacrimal passages
H15.00*	Unspecified scleritis	H05.01*	Cellulitis of orbit
H15.01*	Anterior scleritis	H05.02*	Osteomyelitis of orbit
H15.02*	Brawny scleritis	H05.03*	Periostitis of orbit
H15.03*	Posterior scleritis	H05.04*	Tenonitis of orbit
H15.04*	Scleritis with corneal involvement	H05.11*	Granuloma of orbit
H15.05*	Scleromalacia perforans	H05.12*	Orbital myositis
H15.09*	Other scleritis	H05.21*	Displacement (lateral) of globe
H15.10*	Unspecified episcleritis	H05.22*	Edema of orbit
H15.11*	Episcleritis periodica fugax	H05.23*	Hemorrhage of orbit
H15.12*	Nodular episcleritis	H05.24*	Constant exophthalmos
H15.81*	Equatorial staphyloma	H05.25*	Intermittent exophthalmos
H15.82*	Localized anterior staphyloma	H05.26*	Pulsating exophthalmos
H15.83*	Staphyloma posticum	H05.31*	Atrophy of orbit
H15.84*	Scleral ectasia	H05.32*	Deformity of orbit due to bone disease
H15.85*	Ring staphyloma	H05.33*	Deformity of orbit due to trauma or surgery
H16.00*	Unspecified corneal ulcer	H05.34*	Enlargement of orbit
H16.01*	Central corneal ulcer	H05.35*	Exostosis of orbit
H16.02*	Ring corneal ulcer	H05.40*	Unspecified enophthalmos
H16.03*	Corneal ulcer with hypopyon	H05.41*	Enophthalmos due to atrophy of orbital tissue
H16.04*	Marginal corneal ulcer	H05.42*	Enophthalmos due to trauma or surgery
H16.05*	Mooren's corneal ulcer	H05.5*	Retained (old) foreign body following penetrating wound of orbit
H16.06*	Mycotic corneal ulcer	H05.81*	Cyst of orbit
H16.07*	Perforated corneal ulcer	H05.82*	Myopathy of extraocular muscles
H16.10*	Unspecified superficial keratitis	H10.01*	Acute follicular conjunctivitis
H16.11*	Macular keratitis	H10.02*	Other mucopurulent conjunctivitis
H16.12*	Filamentary keratitis	H10.1*	Acute atopic conjunctivitis
H16.13*	Photokeratitis	H10.21*	Acute toxic conjunctivitis
H16.14*	Punctate keratitis	H10.22*	Pseudomembranous conjunctivitis
H16.20*	Unspecified keratoconjunctivitis	H10.23*	Serous conjunctivitis, except viral
H16.21*	Exposure keratoconjunctivitis	H10.3*	Unspecified acute conjunctivitis
H16.22*	Keratoconjunctivitis sicca, not specified as Sjögren's	H10.40*	Unspecified chronic conjunctivitis
H16.23*	Neurotrophic keratoconjunctivitis	H10.41*	Chronic giant papillary conjunctivitis
H16.24*	Ophthalmia nodosa	H10.42*	Simple chronic conjunctivitis
H16.25*	Phlyctenular keratoconjunctivitis	H10.43*	Chronic follicular conjunctivitis
H16.26*	Vernal keratoconjunctivitis, with limbar and corneal involvement	H10.50*	Unspecified blepharoconjunctivitis
H16.29*	Other keratoconjunctivitis	H10.51*	Ligneous conjunctivitis
H16.30*	Unspecified interstitial keratitis	H10.52*	Angular blepharoconjunctivitis
H16.31*	Corneal abscess	H10.53*	Contact blepharoconjunctivitis
H16.32*	Diffuse interstitial keratitis	H10.81*	Pingueculitis
H16.33*	Sclerosing keratitis	H10.82*	Rosacea conjunctivitis
H16.39*	Other interstitial and deep keratitis	H11.00*	Unspecified pterygium of eye
H16.40*	Unspecified corneal neovascularization	H11.01*	Amyloid pterygium
H16.41*	Ghost vessels (corneal)	H11.02*	Central pterygium of eye
H16.42*	Pannus (corneal)	H11.03*	Double pterygium of eye
H16.43*	Localized vascularization of cornea	H11.04*	Peripheral pterygium of eye, stationary
H16.44*	Deep vascularization of cornea	H11.05*	Peripheral pterygium of eye, progressive
H17.0*	Adherent leukoma	H11.06*	Recurrent pterygium of eye
H17.1*	Central corneal opacity	H11.11*	Conjunctival deposits
H17.81*	Minor opacity of cornea	H11.12*	Conjunctival concretions
H17.82*	Peripheral opacity of cornea	H11.13*	Conjunctival pigmentations
H18.00*	Unspecified corneal deposit	H11.14*	Conjunctival xerosis, unspecified
H18.01*	Anterior corneal pigmentations	H11.15*	Pinguecula
H18.02*	Argentous corneal deposits	H11.21*	Conjunctival adhesions and strands (localized)
H18.03*	Corneal deposits in metabolic disorders	H11.22*	Conjunctival granuloma
H18.04*	Kayser-Fleischer ring	H11.23*	Symblepharon
H18.05*	Posterior corneal pigmentations	H11.24*	Scarring of conjunctiva
H18.06*	Stromal corneal pigmentations	H11.3*	Conjunctival hemorrhage
H18.1*	Bullous keratopathy	H11.41*	Vascular abnormalities of conjunctiva
H18.21*	Corneal edema secondary to contact lens	H11.42*	Conjunctival edema
H18.22*	Idiopathic corneal edema	H11.43*	Conjunctival hyperemia
H18.23*	Secondary corneal edema	H11.44*	Conjunctival cysts
H18.31*	Folds and rupture in Bowman's membrane	H11.81*	Pseudopterygium of conjunctiva
H18.32*	Folds in Descemet's membrane	H11.82*	Conjunctivochalasis
H18.33*	Rupture in Descemet's membrane	H15.00*	Unspecified scleritis
H18.41*	Arcus senilis	H15.01*	Anterior scleritis
H18.42*	Band keratopathy	H15.02*	Brawny scleritis
H18.44*	Keratomalacia	H15.03*	Posterior scleritis
H18.45*	Nodular corneal degeneration	H15.04*	Scleritis with corneal involvement
H18.46*	Peripheral corneal degeneration	H15.05*	Scleromalacia perforans
H18.50*	Unspecified hereditary corneal dystrophies	H15.09*	Other scleritis
H18.51*	Endothelial corneal dystrophy	H15.10*	Unspecified episcleritis
H18.52*	Epithelial (juvenile) corneal dystrophy	H15.11*	Episcleritis periodica fugax
H18.53*	Granular corneal dystrophy	H15.12*	Nodular episcleritis
H18.54*	Lattice corneal dystrophy	H15.81*	Equatorial staphyloma
H18.55*	Macular corneal dystrophy	H15.82*	Localized anterior staphyloma
H18.59*	Other hereditary corneal dystrophies	H15.83*	Staphyloma posticum
H18.60*	Keratoconus, unspecified	H15.84*	Scleral ectasia
H18.61*	Keratoconus, stable	H15.85*	Ring staphyloma
H18.62*	Keratoconus, unstable	H16.00*	Unspecified corneal ulcer
H18.71*	Corneal ectasia	H16.01*	Central corneal ulcer
H18.72*	Corneal staphyloma	H16.02*	Ring corneal ulcer
H18.73*	Descemetocele	H16.03*	Corneal ulcer with hypopyon
H18.79*	Other corneal deformities	H16.04*	Marginal corneal ulcer
H18.81*	Anesthesia and hypoesthesia of cornea	H16.05*	Mooren's corneal ulcer
H18.82*	Corneal disorder due to contact lens	H16.06*	Mycotic corneal ulcer
H18.83*	Recurrent erosion of cornea	H16.07*	Perforated corneal ulcer
H18.89*	Other specified disorders of cornea	H16.10*	Unspecified superficial keratitis
H20.01*	Primary iridocyclitis	H16.11*	Macular keratitis
H20.02*	Recurrent acute iridocyclitis	H16.12*	Filamentary keratitis
H20.03*	Secondary infectious iridocyclitis	H16.13*	Photokeratitis
H20.04*	Secondary noninfectious iridocyclitis	H16.14*	Punctate keratitis
H20.05*	Hypopyon	H16.20*	Unspecified keratoconjunctivitis
H20.1*	Chronic iridocyclitis	H16.21*	Exposure keratoconjunctivitis
H20.2*	Lens-induced iridocyclitis	H16.22*	Keratoconjunctivitis sicca, not specified as SjÃ¶gren's
H20.81*	Fuchs' heterochromic cyclitis	H16.23*	Neurotrophic keratoconjunctivitis
H20.82*	Vogt-Koyanagi syndrome	H16.24*	Ophthalmia nodosa
		H16.25*	Phlyctenular keratoconjunctivitis	Ophthalmia nodosa			H16.24*	Ophthalmia nodosa			H16.24*	Ophthalmia nodosa			H16.24*	Ophthalmia nodosa			H16.24*	Ophthalmia nodosa			H16.24*	Ophthalmia nodosa			H16.24*	Ophthalmia nodosa			H16.24*	Ophthalmia nodosa			H16.24*	Ophthalmia nodosa			H16.24*	Ophthalmia nodosa			H16.24*	Ophthalmia nodosa			H16.24*	Ophthalmia nodosa			H16.24*	Ophthalmia nodosa			H16.24*	Ophthalmia nodosa			H16.24*	Ophthalmia nodosa			H16.24*	Ophthalmia nodosa			H16.24*	Ophthalmia nodosa			H16.24*	Ophthalmia nodosa			H16.24*	Ophthalmia nodosa			H16.24*	Ophthalmia nodosa			H16.24*	Ophthalmia nodosa			H16.24*	Ophthalmia nodosa			H16.24*	Ophthalmia nodosa			H16.24*	Ophthalmia nodosa			H16.24*	Ophthalmia nodosa			H16.24*	Ophthalmia nodosa			H16.24*	Ophthalmia nodosa			H16.24*	Ophthalmia nodosa			H16.24*	Ophthalmia nodosa			H16.24*	Ophthalmia nodosa			H16.24*	Ophthalmia nodosa			H16.24*	Ophthalmia nodosa			H16.24*	Ophthalmia nodosa			H16.24*	Ophthalmia nodosa			H16.24*	Ophthalmia nodosa			H16.24*	Ophthalmia nodosa			H16.24*	Ophthalmia nodosa			H16.24*	Ophthalmia nodosa			H16.24*	Ophthalmia nodosa			H16.24*	Ophthalmia nodosa			H16.24*	Ophthalmia nodosa			H16.24*	Ophthalmia nodosa			H16.24*	Ophthalmia nodosa			H16.24*	Ophthalmia nodosa			H16.24*	Ophthalmia nodosa			H16.24*	Ophthalmia nodosa			H16.24*	Ophthalmia nodosa			H16.24*	Ophthalmia nodosa			H16.24*	Ophthalmia nodosa			H16.24*	Ophthalmia nodosa			H16.24*	Ophthalmia nodosa			H16.24*	Ophthalmia nodosa			H16.24*	Ophthalmia nodosa			H16.24*	Ophthalmia nodosa			H16.24*	Ophthalmia nodosa			H16.24*	Ophthalmia nodosa			H16.24*	Ophthalmia nodosa			H16.24*	Ophthalmia nodosa			H16.24*	Ophthalmia nodosa			H16.24*	Ophthalmia nodosa			H16.24*	Ophthalmia nodosa			H16.24*	Ophthalmia nodosa			H16.24*	Ophthalmia nodosa			H16.24*	Ophthalmia nodosa			H16.24*	Ophthalmia nodosa			H16.24*	Ophthalmia nodosa			H16.24*	Ophthalmia nodosa			H16.24*	Ophthalmia nodosa			H16.24*	Ophthalmia nodosa			H16.24*	Ophthalmia nodosa			H16.24*	Ophthalmia nodosa			H16.24*	Ophthalmia nodosa			H16.24*	Ophthalmia nodosa			H16.24*	Ophthalmia nodosa			H16.24*	Ophthalmia nodosa			H16.24*	Ophthalmia nodosa			H16.24*	Ophthalmia nodosa			H16.24*	Ophthalmia nodosa			H16.24*	Ophthalmia nodosa			H16.24*	Ophthalmia nodosa			H16.24*	Ophthalmia nodosa			H16.24*	Ophthalmia nodosa			H16.24*	Ophthalmia nodosa			H16.24*	Ophthalmia nodosa			H16.24*	Ophthalmia nodosa			H16.24*	Ophthalmia nodosa			H16.24*	Ophthalmia nodosa			H16.24*	Ophthalmia nodosa			H16.24*	Ophthalmia nodosa			H16.24*	Ophthalmia nodosa			H16.24*	Ophthalmia nodosa			H16.24*	Ophthalmia nodosa			H16.24*	Ophthalmia nodosa			H16.24*	Ophthalmia nodosa			H16.24*	Ophthalmia nodosa			H16.24*	Ophthalmia nodosa			H16.24*	Ophthalmia nodosa			H16.24*	Ophthalmia nodosa			H16.24*	Ophthalmia nodosa			H16.24*	Ophthalmia nodosa			H16.24*	Ophthalmia nodosa			H16.24*	Ophthalmia nodosa			H16.24*	Ophthalmia nodosa			H16.24*	Ophthalmia nodosa			H16.24*	Ophthalmia nodosa			H16.24*	Ophthalmia nodosa			H16.24*	Ophthalmia nodosa			H16.24*	Ophthalmia nodosa			H16.24*	Ophthalmia nodosa			H16.24*	Ophthalmia nodosa			H16.24*	Ophthalmia nodosa			H16.24*	Ophthalmia nodosa			H16.24*	Ophthalmia nodosa			H16.24*	Ophthalmia nodosa			H16.24*	Ophthalmia nodosa			H16.24*	Ophthalmia nodosa			H16.24*	Ophthalmia nodosa			H16.24*	Ophthalmia nodosa			H16.24*	Ophthalmia nodosa			H16.24*	Ophthalmia nodosa			H16.24*	Ophthalmia nodosa			H16.24*	Ophthalmia nodosa			H16.24*	Ophthalmia nodosa			H16.24*	Ophthalmia nodosa			H16.24*	Ophthalmia nodosa			H16.24*	Ophthalmia nodosa			H16.24*	Ophthalmia nodosa			H16.24*	Ophthalmia nodosa			H16.24*	Ophthalmia nodosa			H16.24*	Ophthalmia nodosa			H16.24*	Ophthalmia nodosa			H16.24*	Ophthalmia nodosa			H16.24*	Ophthalmia nodosa			H16.24*	Ophthalmia nodosa			H16.24*	Ophthalmia nodosa			H16.24*	Ophthalmia nodosa			H16.24*	Ophthalmia nodosa			H16.24*	Ophthalmia nodosa			H16.24*	Ophthalmia nodosa			H16.24*	Ophthalmia nodosa			H16.24*	Ophthalmia nodosa			H16.24*	Ophthalmia nodosa			H16.24*	Ophthalmia nodosa			H16.24*	Ophthalmia nodosa			H16.24*	Ophthalmia nodosa			H16.24*	Ophthalmia nodosa			H16.24*	Ophthalmia nodosa			H16.24*	Ophthalmia nodosa			H16.24*	Ophthalmia nodosa			H16.24*	Ophthalmia nodosa			H16.24*	Ophthalmia nodosa			H16.24*	Ophthalmia nodosa			H16.24*	Ophthalmia nodosa			H16.24*	Ophthalmia nodosa			H16.24*	Ophthalmia nodosa			H16.24*	Ophthalmia nodosa			H16.24*	Ophthalmia nodosa			H16.24*	Ophthalmia nodosa			H16.24*	Ophthalmia nodosa			H16.24*	Ophthalmia nodosa			H16.24*	Ophthalmia nodosa			H16.24*	Ophthalmia nodosa			H16.24*	Ophthalmia nodosa			H16.24*	Ophthalmia nodosa			H16.24*	Ophthalmia nodosa			H16.24*	Ophthalmia nodosa			H16.24*	Ophthalmia nodosa			H16.24*	Ophthalmia nodosa			H16.24*	Ophthalmia nodosa			H16.24*	Ophthalmia nodosa			H16.24*	Ophthalmia nodosa			H16.24*	Ophthalmia nodosa			H16.24*	Ophthalmia nodosa			H16.24*	Ophthalmia nodosa			H16.24*	Ophthalmia nodosa			H16.24*	Ophthalmia nodosa			H16.24*	Ophthalmia nodosa			H16.24*	Ophthalmia nodosa			H16.24*	Ophthalmia nodosa			H16.24*	Ophthalmia nodosa			H16.24*	Ophthalmia nodosa			H16.24*	Ophthalmia nodosa			H16.24*	Ophthalmia nodosa			H16.24*	Ophthalmia nodosa			H16.24*	Ophthalmia nodosa			H16.24*	Ophthalmia nodosa			H16.24*	Ophthalmia nodosa			H16.24*	Ophthalmia nodosa			H16.24*	Ophthalmia nodosa			H16.24*	Ophthalmia nodosa			H16.24*	Ophthalmia nodosa			H16.24*	Ophthalmia nodosa			H16.24*	Ophthalmia nodosa			H16.24*	Ophthalmia nodosa			H16.24*	Ophthalmia nodosa			H16.24*	Ophthalmia nodosa			H16.24*	Ophthalmia nodosa			H16.24*	Ophthalmia nodosa			H16.24*	Ophthalmia nodosa			H16.24*	Ophthalmia nodosa			H16.24*	Ophthalmia nodosa			H16.24*	Ophthalmia nodosa			H16.24*	Ophthalmia nodosa			H16.24*	Ophthalmia nodosa			H16.24*	Ophthalmia nodosa			H16.24*	Ophthalmia nodosa			H16.24*	Ophthalmia nodosa			H16.24*	Ophthalmia nodosa			H16.24*	Ophthalmia nodosa			H16.24*	Ophthalmia nodosa			H16.24*	Ophthalmia nodosa			H16.24*	Ophthalmia nodosa			H16.24*	Ophthalmia nodosa			H16.24*	Ophthalmia nodosa			H16.24*	Ophthalmia nodosa			H16.24*	Ophthalmia nodosa			H16.24*	Ophthalmia nodosa			H16.24*	Ophthalmia nodosa			H16.24*	Ophthalmia nodosa			H16.24*	Ophthalmia nodosa			H16.24*	Ophthalmia nodosa			H16.24*	Ophthalmia nodosa			H16.24*	Ophthalmia nodosa			H16.24*	Ophthalmia nodosa			H16.24*	Ophthalmia nodosa			H16.24*	Ophthalmia nodosa			H16.24*	Ophthalmia nodosa			H16.24*	Ophthalmia nodosa			H16.24*	Ophthalmia nodosa			H16.24*	Ophthalmia nodosa			H16.24*	Ophthalmia nodosa			H16.24*	Ophthalmia nodosa			H16.24*	Ophthalmia nodosa			H16.24*	Ophthalmia nodosa			H16.24*	Ophthalmia nodosa			H16.24*	Ophthalmia nodosa			H16.24*	Ophthalmia nodosa			H16.24*	Ophthalmia nodosa			H16.24*	Ophthalmia nodosa			H16.24*	Ophthalmia nodosa			H16.24*	Ophthalmia nodosa			H16.24*	Ophthalmia nodosa			H16.24*	Ophthalmia nodosa			H16.24*	Ophthalmia nodosa			H16.24*	Ophthalmia nodosa			H16.24*	Ophthalmia nodosa			H16.24*	Ophthalmia nodosa			H16.24*	Ophthalmia nodosa			H16.24*	Ophthalmia nodosa			H16.24*	Ophthalmia nodosa			H16.24*	Ophthalmia nodosa			H16.24*	Ophthalmia nodosa			H16.24*	Ophthalmia nodosa			H16.24*	Ophthalmia nodosa			H16.24*	Ophthalmia nodosa			H16.24*	Ophthalmia nodosa			H16.24*	Ophthalmia nodosa			H16.24*	Ophthalmia nodosa			H16.24*	Ophthalmia nodosa			H16.24*	Ophthalmia nodosa			H16.24*	Ophthalmia nodosa			H16.24*	Ophthalmia nodosa			H16.24*	Ophthalmia nodosa			H16.24*	Ophthalmia nodosa			H16.24*	Ophthalmia nodosa			H16.24*	Ophthalmia nodosa			H16.24*	Ophthalmia nodosa			H16.24*	Ophthalmia nodosa			H16.24*	Ophthalmia nodosa			H16.24*	Ophthalmia nodosa			H16.24*	Ophthalmia nodosa			H16.24*	Ophthalmia nodosa			H16.24*	Ophthalmia nodosa			H16.24*	Ophthalmia nodosa			H16.24*	Ophthalmia nodosa			H16.24*	Ophthalmia nodosa			H16.24*	Ophthalmia nodosa			H16.24*	Ophthalmia nodosa			H16.24*	Ophthalmia nodosa			H16.24*	Ophthalmia nodosa			H16.24*	Ophthalmia nodosa			H16.24*	Ophthalmia nodosa			H16.24*	Ophthalmia nodosa			H16.24*	Ophthalmia nodosa			H16.24*	Ophthalmia nodosa			H16.24*	Ophthalmia nodosa			H16.24*	Ophthalmia nodosa			H16.24*	Ophthalmia nodosa			H16.24*	Ophthalmia nodosa			H16.24*	Ophthalmia nodosa			H16.24*	Ophthalmia nodosa			H16.24*	Ophthalmia nodosa			H16.24*	Ophthalmia nodosa			H16.24*	Ophthalmia nodosa			H16.24*	Ophthalmia nodosa			H16.24*	Ophthalmia nodosa			H16.24*	Ophthalmia nodosa			H16.24*	Ophthalmia nodosa			H16.24*	Ophthalmia nodosa			H16.24*	Ophthalmia nodosa			H16.24*	Ophthalmia nodosa			H16.24*	Ophthalmia nodosa			H16.24*	Ophthalmia nodosa			H16.24*	Ophthalmia nodosa			H16.24*	Ophthalmia nodosa			H16.24*	Ophthalmia nodosa			H16.24*	Ophthalmia nodosa			H16.24*	Ophthalmia nodosa			H16.24*	Ophthalmia nodosa			H16.24*	Ophthalmia nodosa			H16.24*	Ophthalmia nodosa			H16.24*	Ophthalmia nodosa			H16.24*	Ophthalmia nodosa			H16.24*	Ophthalmia nodosa			H16.24*	Ophthalmia nodosa			H16.24*	Ophthalmia nodosa			H16.24*	Ophthalmia nodosa			H16.24*	Ophthalmia nodosa			H16.24*	Ophthalmia nodosa			H16.24*	Ophthalmia nodosa			H16.24*	Ophthalmia nodosa			H16.24*	Ophthalmia nodosa			H16.24*	Ophthalmia nodosa			H16.24*	Ophthalmia nodosa			H16.24*	Ophthalmia nodosa			H16.24*	Ophthalmia nodosa			H16.24*	Ophthalmia nodosa			H16.24*	Ophthalmia nodosa			H16.24*	Ophthalmia nodosa			H16.24*	Ophthalmia nodosa			H16.24*	Ophthalmia nodosa			H16.24*	Ophthalmia nodosa			H16.24*	Ophthalmia nodosa			H16.24*	Ophthalmia nodosa			H16.24*	Ophthalmia nodosa			H16.24*	Ophthalmia nodosa			H16.24*	Ophthalmia nodosa			H16.24*	Ophthalmia nodosa			H16.24*	Ophthalmia nodosa			H16.24*	Ophthalmia nodosa			H16.24*	Ophthalmia nodosa			H16.24*	Ophthalmia nodosa			H16.24*	Ophthalmia nodosa			H16.24*	Ophthalmia nodosa			H16.24*	Ophthalmia nodosa			H16.24*	Ophthalmia nodosa			H16.24*	Ophthalmia nodosa			H16.24*	Ophthalmia nodosa			H16.24*	Ophthalmia nodosa			H16.24*	Ophthalmia nodosa			H16.24*	Ophthalmia nodosa			H16.24*	Ophthalmia nodosa			H16.24*	Ophthalmia nodosa			H16.24*	Ophthalmia nodosa			H16.24*	Ophthalmia nodosa			H16.24*	Ophthalmia nodosa			H16.24*	Ophthalmia nodosa			H16.24*	Ophthalmia nodosa			H16.24*	Ophthalmia nodosa			H16.24*	Ophthalmia nodosa			H16.24*	Ophthalmia nodosa			H16.24*	Ophthalmia nodosa			H16.24*	Ophthalmia nodosa			H16.24*	Ophthalmia nodosa			H16.24*	Ophthalmia nodosa			H16.24*	Ophthalmia nodosa			H16.24*	Ophthalmia nodosa			H16.24*	Ophthalmia nodosa			H16.24*	Ophthalmia nodosa			H16.24*	Ophthalmia nodosa			H16.24*	Ophthalmia nodosa			H16.24*	Ophthalmia nodosa			H16.24*	Ophthalmia nodosa			H16.24*	Ophthalmia nodosa			H16.24*	Ophthalmia nodosa			H16.24*	Ophthalmia nodosa			H16.24*	Ophthalmia nodosa			H16.24*	Ophthalmia nodosa			H16.24*	Ophthalmia nodosa			H16.24*	Ophthalmia nodosa			H16.24*	Ophthalmia nodosa			H16.24*	Ophthalmia nodosa			H16.24*	Ophthalmia nodosa			H16.24*	Ophthalmia nodosa			H16.24*	Ophthalmia nodosa			H16.24*	Ophthalmia nodosa			H16.24*	Ophthalmia nodosa			H16.24*	Ophthalmia nodosa			H16.24*	Ophthalmia nodosa			H16.24*	Ophthalmia nodosa			H16.24*	Ophthalmia nodosa			H16.24*	Ophthalmia nodosa			H16.24*	Ophthalmia nodosa			H16.24*	Ophthalmia nodosa			H16.24*	Ophthalmia nodosa			H16.24*	Ophthalmia nodosa			H16.24*	Ophthalmia nodosa			H16.24*	Ophthalmia nodosa			H16.24*	Ophthalmia nodosa			H16.24*	Ophthalmia nodosa			H16.24*	Ophthalmia nodosa			H16.24*	Ophthalmia nodosa			H16.24*	Ophthalmia nodosa			H16.24*	Ophthalmia nodosa			H16.24*	Ophthalmia nodosa			H16.24*	Ophthalmia nodosa			H16.24*	Ophthalmia nodosa			H16.24*	Ophthalmia nodosa			H16.24*	Ophthalmia nodosa			H16.24*	Ophthalmia nodosa			H16.24*	Ophthalmia nodosa			H16.24*	Ophthalmia nodosa			H16.24*	Ophthalmia nodosa			H16.24*	Ophthalmia nodosa			H16.24*	Ophthalmia nodosa			H16.24*	Ophthalmia nodosa			H16.24*	Ophthalmia nodosa			H16.24*	Ophthalmia nodosa			H16.24*	Ophthalmia nodosa			H16.24*	Ophthalmia nodosa			H16.24*	Ophthalmia nodosa			H16.24*	Ophthalmia nodosa			H16.24*	Ophthalmia nodosa			H16.24*	Ophthalmia nodosa			H16.24*	Ophthalmia nodosa			H16.24*	Ophthalmia nodosa			H16.24*	Ophthalmia nodosa			H16.24*	Ophthalmia nodosa			H16.24*	Ophthalmia nodosa			H16.24*	Ophthalmia nodosa			H16.24*	Ophthalmia nodosa			H16.24*	Ophthalmia nodosa			H16.24*	Ophthalmia nodosa			H16.24*	Ophthalmia nodosa			H16.24*	Ophthalmia nodosa			H16.24*	Ophthalmia nodosa			H16.24*	Ophthalmia nodosa			H16.24*	Ophthalmia nodosa			H16.24*	Ophthalmia nodosa			H16.24*	Ophthalmia nodosa			H16.24*	Ophthalmia nodosa			H16.24*	Ophthalmia nodosa			H16.24*	Ophthalmia nodosa			H16.24*	Ophthalmia nodosa			H16.24*	Ophthalmia nodosa			H16.24*	Ophthalmia nodosa			H16.24*	Ophthalmia nodosa			H16.24*	Ophthalmia nodosa			H16.24*	Ophthalmia nodosa			H16.24*	Ophthalmia nodosa			H16.24*	Ophthalmia nodosa			H16.24*	Ophthalmia nodosa			H16.24*	Ophthalmia nodosa			H16.24*	Ophthalmia nodosa			H16.24*	Ophthalmia nodosa			H16.24*	Ophthalmia nodosa			H16.24*	Ophthalmia nodosa			H16.24*	Ophthalmia nodosa			H16.24*	Ophthalmia nodosa			H16.24*	Ophthalmia nodosa			H16.24*	Ophthalmia nodosa			H16.24*	Ophthalmia nodosa			H16.24*	Ophthalmia nodosa			H16.24*	Ophthalmia nodosa			H16.24*	Ophthalmia nodosa			H16.24*	Ophthalmia nodosa			H16.24*	Ophthalmia nodosa			H16.24*	Ophthalmia nodosa			H16.24*	Ophthalmia nodosa			H16.24*	Ophthalmia nodosa			H16.24*	Ophthalmia nodosa			H16.24*	Ophthalmia nodosa			H16.24*	Ophthalmia nodosa			H16.24*	Ophthalmia nodosa			H16.24*	Ophthalmia nodosa			H16.24*	Ophthalmia nodosa			H16.24*	Ophthalmia nodosa			H16.24*	Ophthalmia nodosa			H16.24*	Ophthalmia nodosa			H16.24*	Ophthalmia nodosa			H16.24*	Ophthalmia nodosa			H16.24*	Ophthalmia nodosa			H16.24*	Ophthalmia nodosa			H16.24*	Ophthalmia nodosa			H16.24*	Ophthalmia nodosa			H16.24*	Ophthalmia nodosa			H16.24*	Ophthalmia nodosa			H16.24*	Ophthalmia nodosa			H16.24*	Ophthalmia nodosa			H16.24*	Ophthalmia nodosa			H16.24*	Ophthalmia nodosa			H16.24*	Ophthalmia nodosa			H16.24*	Ophthalmia nodosa			H16.24*	Ophthalmia nodosa			H16.24*	Ophthalmia nodosa			H16.24*	Ophthalmia nodosa			H16.24*	Ophthalmia nodosa			H16.24*	Ophthalmia nodosa			H16.24*	Ophthalmia nodosa			H16.24*	Ophthalmia nodosa			H16.24*	Ophthalmia nodosa			H16.24*	Ophthalmia nodosa			H16.24*	Ophthalmia nodosa			H16.24*	Ophthalmia nodosa			H16.24*	Ophthalmia nodosa			H16.24*	Ophthalmia nodosa			H16.24*	Ophthalmia nodosa			H16.24*	Ophthalmia nodosa			H16.24*	Ophthalmia nodosa			H16.24*	Ophthalmia nodosa			H16.24*	Ophthalmia nodosa			H16.24*	Ophthalmia nodosa			H16.24*	Ophthalmia nodosa			H16.24*	Ophthalmia nodosa			H16.24*	Ophthalmia nodosa			H16.24*	Ophthalmia nodosa			H16.24*	Ophthalmia nodosa			H16.24*	Ophthalmia nodosa			H16.24*	Ophthalmia nodosa			H16.24*	Ophthalmia nodosa			H16.24*	Ophthalmia nodosa			H16.24*	Ophthalmia nodosa			H16.24*	Ophthalmia nodosa			H16.24*	Ophthalmia nodosa			H16.24*	Ophthalmia nodosa			H16.24*	Ophthalmia nodosa			H16.24*	Ophthalmia nodosa			H16.24*	Ophthalmia nodosa			H16.24*	Ophthalmia nodosa			H16.24*	Ophthalmia nodosa			H16.24*	Ophthalmia nodosa			H16.24*	Ophthalmia nodosa			H16.24*	Ophthalmia nodosa			H16.24*	Ophthalmia nodosa			H16.24*	Ophthalmia nodosa			H16.24*	Ophthalmia nodosa			H16.24*	Ophthalmia nodosa			H16.24*	Ophthalmia nodosa			H16.24*	Ophthalmia nodosa			H16.24*	Ophthalmia nodosa			H16.24*	Ophthalmia nodosa			H16.24*	Ophthalmia nodosa			H16.24*	Ophthalmia nodosa			H16.24*	Ophthalmia nodosa			H16.24*	Ophthalmia nodosa			H16.24*	Ophthalmia nodosa			H16.24*	Ophthalmia nodosa			H16.24*	Ophthalmia nodosa			H16.24*	Ophthalmia nodosa			H16.24*	Ophthalmia nodosa			H16.24*	Ophthalmia nodosa			H16.24*	Ophthalmia nodosa			H16.24*	Ophthalmia nodosa			H16.24*	Ophthalmia nodosa			H16.24*	Ophthalmia nodosa			H16.24*	Ophthalmia nodosa			H16.24*	Ophthalmia nodosa			H16.24*	Ophthalmia nodosa			H16.24*	Ophthalmia nodosa			H16.24*	Ophthalmia nodosa			H16.24*	Ophthalmia nodosa			H16.24*	Ophthalmia nodosa			H16.24*	Ophthalmia nodosa			H16.24*	Ophthalmia nodosa			H16.24*	Ophthalmia nodosa			H16.24*	Ophthalmia nodosa			H16.24*	Ophthalmia nodosa			H16.24*	Ophthalmia nodosa			H16.24*	Ophthalmia nodosa			H16.24*	Ophthalmia nodosa			H16.24*	Ophthalmia nodosa			H16.24*	Ophthalmia nodosa			H16.24*	Ophthalmia nodosa			H16.24*	Ophthalmia nodosa			H16.24*	Ophthalmia nodosa			H16.24*	Ophthalmia nodosa			H16.24*	Ophthalmia nodosa			H16.24*	Ophthalmia nodosa			H16.24*	Ophthalmia nodosa			H16.24*	Ophthalmia nodosa			H16.24*	Ophthalmia nodosa			H16.24*	Ophthalmia nodosa			H16.24*	Ophthalmia nodosa			H16.24*	Ophthalmia nodosa			H16.24*	Ophthalmia nodosa			H16.24*	Ophthalmia nodosa			H16.24*	Ophthalmia nodosa			H16.24*	Ophthalmia nodosa			H16.24*	Ophthalmia nodosa			H16.24*	Ophthalmia nodosa			H16.24*	Ophthalmia nodosa			H16.24*	Ophthalmia nodosa			H16.24*	Ophthalmia nodosa			H16.24*	Ophthalmia nodosa			H16.24*	Ophthalmia nodosa			H16.24*	Ophthalmia nodosa			H16.24*	Ophthalmia nodosa			H16.24*	Ophthalmia nodosa			H16.24*	Ophthalmia nodosa			H16.24*	Ophthalmia nodosa			H16.24*	Ophthalmia nodosa			H16.24*	Ophthalmia nodosa			H16.24*	Ophthalmia nodosa			H16.24*	Ophthalmia nodosa			H16.24*	Ophthalmia nodosa			H16.24*	Ophthalmia nodosa			H16.24*	Ophthalmia nodosa			H16.24*	Ophthalmia nodosa			H16.24*	Ophthalmia nodosa			H16.24*	Ophthalmia nodosa			H16.24*	Ophthalmia nodosa			H16.24*	Ophthalmia nodosa			H16.24*	Ophthalmia nodosa			H16.24*	Ophthalmia nodosa			H16.24*	Ophthalmia nodosa			H16.24*	Ophthalmia nodosa			H16.24*	Ophthalmia nodosa			H16.24*	Ophthalmia nodosa			H16.24*	Ophthalmia nodosa			H16.24*	Ophthalmia nodosa			H16.24*	Ophthalmia nodosa			H16.24*	Ophthalmia nodosa			H16.24*	Ophthalmia nodosa			H16.24*	Ophthalmia nodosa			H16.24*	Ophthalmia nodosa			H16.24*	Ophthalmia nodosa			H16.24*	Ophthalmia nodosa			H16.24*	Ophthalmia nodosa			H16.24*	Ophthalmia nodosa			H16.24*	Ophthalmia nodosa			H16.24*	Ophthalmia nodosa			H16.24*	Ophthalmia nodosa			H16.24*	Ophthalmia nodosa			H16.24*	Ophthalmia nodosa			H16.24*	Ophthalmia nodosa			H16.24*	Ophthalmia nodosa			H16.24*	Ophthalmia nodosa			H16.24*	Ophthalmia nodosa			H16.24*	Ophthalmia nodosa			H16.24*	Ophthalmia nodosa			H16.24*	Ophthalmia nodosa			H16.24*	Ophthalmia nodosa			H16.24*	Ophthalmia nodosa			H16.24*	Ophthalmia nodosa			H16.24*	Ophthalmia nodosa			H16.24*	Ophthalmia nodosa			H16.24*	Ophthalmia nodosa			H16.24*	Ophthalmia nodosa			H16.24*	Ophthalmia nodosa			H16.24*	Ophthalmia nodosa			H16.24*	Ophthalmia nodosa			H16.24*	Ophthalmia nodosa			H16.24*	Ophthalmia nodosa			H16.24*	Ophthalmia nodosa			H16.24*	Ophthalmia nodosa			H16.24*	Ophthalmia nodosa			H16.24*	Ophthalmia nodosa			H16.24*	Ophthalmia nodosa			H16.24*	Ophthalmia nodosa			H16.24*	Ophthalmia nodosa			H16.24*	Ophthalmia nodosa			H16.24*	Ophthalmia nodosa			H16.24*	Ophthalmia nodosa			H16.24*	Ophthalmia nodosa			H16.24*	Ophthalmia nodosa			H16.24*	Ophthalmia nodosa			H16.24*	Ophthalmia nodosa			H16.24*	Ophthalmia nodosa			H16.24*	Ophthalmia nodosa			H16.24*	Ophthalmia nodosa			H16.24*	Ophthalmia nodosa			H16.24*	Ophthalmia nodosa			H16.24*	Ophthalmia nodosa			H16.24*	Ophthalmia nodosa			H16.24*	Ophthalmia nodosa			H16.24*	Ophthalmia nodosa			H16.24*	Ophthalmia nodosa			H16.24*	Ophthalmia nodosa			H16.24*	Ophthalmia nodosa			H16.24*	Ophthalmia nodosa			H16.24*	Ophthalmia nodosa			H16.24*	Ophthalmia nodosa			H16.24*	Ophthalmia nodosa			H16.24*	Ophthalmia nodosa			H16.24*	Ophthalmia nodosa			H16.24*	Ophthalmia nodosa			H16.24*	Ophthalmia nodosa			H16.24*	Ophthalmia nodosa			H16.24*	Ophthalmia nodosa			H16.24*	Ophthalmia nodosa			H16.24*	Ophthalmia nodosa			H16.24*	Ophthalmia nodosa			H16.24*	Ophthalmia nodosa			H16.24*	Ophthalmia nodosa			H16.24*	Ophthalmia nodosa			H16.24*	Ophthalmia nodosa			H16.24*	Ophthalmia nodosa			H16.24*	Ophthalmia nodosa			H16.24*	Ophthalmia nodosa			H16.24*	Ophthalmia nodosa			H16.24*	Ophthalmia nodosa			H16.24*	Ophthalmia nodosa			H16.24*	Ophthalmia nodosa			H16.24*	Ophthalmia nodosa			H16.24*	Ophthalmia nodosa			H16.24*	Ophthalmia nodosa			H16.24*	Ophthalmia nodosa			H16.24*	Ophthalmia nodosa			H16.24*	Ophthalmia nodosa			H16.24*	Ophthalmia nodosa			H16.24*	Ophthalmia nodosa			H16.24*	Ophthalmia nodosa			H16.24*	Ophthalmia nodosa			H16.24*	Ophthalmia nodosa			H16.24*	Ophthalmia nodosa			H16.24*	Ophthalmia nodosa			H16.24*	Ophthalmia nodosa			H16.24*	Ophthalmia nodosa			H16.24*	Ophthalmia nodosa			H16.24*	Ophthalmia nodosa			H16.24*	Ophthalmia nodosa			H16.24*	Ophthalmia nodosa			H16.24*	Ophthalmia nodosa			H16.24*	Ophthalmia nodosa			H16.24*	Ophthalmia nodosa			H16.24*	Ophthalmia nodosa			H16.24*	Ophthalmia nodosa			H16.24*	Ophthalmia nodosa			H16.24*	Ophthalmia nodosa			H16.24*	Ophthalmia nodosa			H16.24*	Ophthalmia nodosa			H16.24*	Ophthalmia nodosa			H16.24*	Ophthalmia nodosa			H16.24*	Ophthalmia nodosa			H16.24*	Ophthalmia nodosa			H16.24*	Ophthalmia nodosa			H16.24*	Ophthalmia nodosa			H16.24*	Ophthalmia nodosa			H16.24*	Ophthalmia nodosa			H16.24*	Ophthalmia nodosa			H16.24*	Ophthalmia nodosa			H16.24*	Ophthalmia nodosa			H16.24*	Ophthalmia nodosa			H16.24*	Ophthalmia nodosa			H16.24*	Ophthalmia nodosa			H16.24*	Ophthalmia nodosa			H16.24*	Ophthalmia nodosa			H16.24*	Ophthalmia nodosa			H16.24*	Ophthalmia nodosa			H16.24*	Ophthalmia nodosa			H16.24*	Ophthalmia nodosa			H16.24*	Ophthalmia nodosa			H16.24*	Ophthalmia nodosa			H16.24*	Ophthalmia nodosa			H16.24*	Ophthalmia nodosa			H16.24*	Ophthalmia nodosa			H16.24*	Ophthalmia nodosa			H16.24*	Ophthalmia nodosa			H16.24*	Ophthalmia nodosa			H16.24*	Ophthalmia nodosa			H16.24*	Ophthalmia nodosa			H16.24*	Ophthalmia nodosa			H16.24*	Ophthalmia nodosa			H16.24*	Ophthalmia nodosa			H16.24*	Ophthalmia nodosa			H16.24*	Ophthalmia nodosa			H16.24*	Ophthalmia nodosa			H16.24*	Ophthalmia nodosa			H16.24*	Ophthalmia nodosa			H16.24*	Ophthalmia nodosa			H16.24*	Ophthalmia nodosa			H16.24*	Ophthalmia nodosa			H16.24*	Ophthalmia nodosa			H16.24*	Ophthalmia nodosa			H16.24*	Ophthalmia nodosa			H16.24*	Ophthalmia nodosa			H16.24*	Ophthalmia nodosa			H16.24*	Ophthalmia nodosa			H16.24*	Ophthalmia nodosa			H16.24*	Ophthalmia nodosa			H16.24*	Ophthalmia nodosa			H16.24*	Ophthalmia nodosa			H16.24*	Ophthalmia nodosa			H16.24*	Ophthalmia nodosa			H16.24*	Ophthalmia nodosa			H16.24*	Ophthalmia nodosa			H16.24*	Ophthalmia nodosa			H16.24*	Ophthalmia nodosa			H16.24*	Ophthalmia nodosa			H16.24*	Ophthalmia nodosa			H16.24*	Ophthalmia nodosa			H16.24*	Ophthalmia nodosa			H16.24*	Ophthalmia nodosa			H16.24*	Ophthalmia nodosa			H16.24*	Ophthalmia nodosa			H16.24*	Ophthalmia nodosa			H16.24*	Ophthalmia nodosa			H16.24*	Ophthalmia nodosa			H16.24*	Ophthalmia nodosa			H16.24*	Ophthalmia nodosa			H16.24*	Ophthalmia nodosa			H16.24*	Ophthalmia nodosa			H16.24*	Ophthalmia nodosa			H16.24*	Ophthalmia nodosa			H16.24*	Ophthalmia nodosa			H16.24*	Ophthalmia nodosa			H16.24*	Ophthalmia nodosa			H16.24*	Ophthalmia nodosa			H16.24*	Ophthalmia nodosa			H16.24*	Ophthalmia nodosa			H16.24*	Ophthalmia nodosa			H16.24*	Ophthalmia nodosa			H16.24*	Ophthalmia nodosa			H16.24*	Ophthalmia nodosa			H16.24*	Ophthalmia nodosa			H16.24*	Ophthalmia nodosa			H16.24*	Ophthalmia nodosa			H16.24*	Ophthalmia nodosa			H16.24*	Ophthalmia nodosa			H16.24*	Ophthalmia nodosa			H16.24*	Ophthalmia nodosa			H16.24*	Ophthalmia nodosa			H16.24*	Ophthalmia nodosa			H16.24*	Ophthalmia nodosa			H16.24*	Ophthalmia nodosa			H16.24*	Ophthalmia nodosa			H16.24*	Ophthalmia nodosa			H16.24*	Ophthalmia nodosa			H16.24*	Ophthalmia nodosa			H16.24*	Ophthalmia nodosa			H16.24*	Ophthalmia nodosa			H16.24*	Ophthalmia nodosa			H16.24*	Ophthalmia nodosa			H16.24*	Ophthalmia nodosa			H16.24*	Ophthalmia nodosa			H16.24*	Ophthalmia nodosa			H16.24*	Ophthalmia nodosa			H16.24*	Ophthalmia nodosa			H16.24*	Ophthalmia nodosa			H16.24*	Ophthalmia nodosa			H16.24*	Ophthalmia nodosa			H16.24*	Ophthalmia nodosa			H16.24*	Ophthalmia nodosa			H16.24*	Ophthalmia nodosa			H16.24*	Ophthalmia nodosa			H16.24*	Ophthalmia nodosa			H16.24*	Ophthalmia nodosa			H16.24*	Ophthalmia nodosa			H16.24*	Ophthalmia nodosa			H16.24*	Ophthalmia nodosa			H16.24*	Ophthalmia nodosa			H16.24*	Ophthalmia nodosa			H16.24*	Ophthalmia nodosa			H16.24*	Ophthalmia nodosa			H16.24*	Ophthalmia nodosa			H16.24*	Ophthalmia nodosa			H16.24*	Ophthalmia nodosa			H16.24*	Ophthalmia nodosa			H16.24*	Ophthalmia nodosa			H16.24*	Ophthalmia nodosa			H16.24*	Ophthalmia nodosa			H16.24*	Ophthalmia nodosa			H16.24*	Ophthalmia nodosa			H16.24*	Ophthalmia nodosa			H16.24*	Ophthalmia nodosa			H16.24*	Ophthalmia nodosa			H16.24*	Ophthalmia nodosa			H16.24*	Ophthalmia nodosa			H16.24*	Ophthalmia nodosa			H16.24*	Ophthalmia nodosa			H16.24*	Ophthalmia nodosa			H16.24*	Ophthalmia nodosa			H16.24*	Ophthalmia nodosa			H16.24*	Ophthalmia nodosa			H16.24*	Ophthalmia nodosa			H16.24*	Ophthalmia nodosa			H16.24*	Ophthalmia nodosa			H16.24*	Ophthalmia nodosa			H16.24*	Ophthalmia nodosa			H16.24*	Ophthalmia nodosa			H16.24*	Ophthalmia nodosa			H16.24*	Ophthalmia nodosa			H16.24*	Ophthalmia nodosa			H16.24*	Ophthalmia nodosa			H16.24*	Ophthalmia nodosa			H16.24*	Ophthalmia nodosa			H16.24*	Ophthalmia nodosa			H16.24*	Ophthalmia nodosa			H16.24*	Ophthalmia nodosa			H16.24*	Ophthalmia nodosa			H16.24*	Ophthalmia nodosa			H16.24*	Ophthalmia nodosa			H16.24*	Ophthalmia nodosa			H16.24*	Ophthalmia nodosa			H16.24*	Ophthalmia nodosa			H16.24*	Ophthalmia nodosa			H16.24*	Ophthalmia nodosa			H16.24*	Ophthalmia nodosa			H16.24*	Ophthalmia nodosa			H16.24*	Ophthalmia nodosa			H16.24*	Ophthalmia nodosa			H16.24*	Ophthalmia nodosa			H16.24*	Ophthalmia nodosa			H16.24*	Ophthalmia nodosa			H16.24*	Ophthalmia nodosa			H16.24*	Ophthalmia nodosa			H16.24*	Ophthalmia nodosa			H16.24*	Ophthalmia nodosa			H16.24*	Ophthalmia nodosa			H16.24*	Ophthalmia nodosa			H16.24*	Ophthalmia nodosa			H16.24*	Ophthalmia nodosa			H16.24*	Ophthalmia nodosa			H16.24*	Ophthalmia nodosa			H16.24*	Ophthalmia nodosa			H16.24*	Ophthalmia nodosa			H16.24*	Ophthalmia nodosa			H16.24*	Ophthalmia nodosa			H16.24*	Ophthalmia nodosa			H16.24*	Ophthalmia nodosa			H16.24*	Ophthalmia nodosa			H16.24*	Ophthalmia nodosa			H16.24*	Ophthalmia nodosa			H16.24*	Ophthalmia nodosa			H16.24*	Ophthalmia nodosa			H16.24*	Ophthalmia nodosa			H16.24*	Ophthalmia nodosa			H16.24*	Ophthalmia nodosa			H16.24*	Ophthalmia nodosa			H16.24*	Ophthalmia nodosa			H16.24*	Ophthalmia nodosa			H16.24*	Ophthalmia nodosa			H16.24*	Ophthalmia nodosa			H16.24*	Ophthalmia nodosa			H16.24*	Ophthalmia nodosa			H16.24*	Ophthalmia nodosa			H16.24*	Ophthalmia nodosa			H16.24*	Ophthalmia nodosa			H16.24*	Ophthalmia nodosa			H16.24*	Ophthalmia nodosa			H16.24*	Ophthalmia nodosa			H16.24*	Ophthalmia nodosa			H16.24*	Ophthalmia nodosa			H16.24*	Ophthalmia nodosa			H16.24*	Ophthalmia nodosa			H16.24*	Ophthalmia nodosa			H16.24*	Ophthalmia nodosa			H16.24*	Ophthalmia nodosa			H16.24*	Ophthalmia nodosa			H16.24*	Ophthalmia nodosa			H16.24*	Ophthalmia nodosa			H16.24*	Ophthalmia nodosa			H16.24*	Ophthalmia nodosa			H16.24*	Ophthalmia nodosa			H16.24*	Ophthalmia nodosa			H16.24*	Ophthalmia nodosa			H16.24*	Ophthalmia nodosa			H16.24*	Ophthalmia nodosa			H16.24*	Ophthalmia nodosa			H16.24*	Ophthalmia nodosa			H16.24*	Ophthalmia nodosa			H16.24*	Ophthalmia nodosa			H16.24*	Ophthalmia nodosa			H16.24*	Ophthalmia nodosa			H16.24*	Ophthalmia nodosa			H16.24*	Ophthalmia nodosa			H16.24*	Ophthalmia nodosa			H16.24*	Ophthalmia nodosa			H16.24*	Ophthalmia nodosa			H16.24*	Ophthalmia nodosa			H16.24*	Ophthalmia nodosa			H16.24*	Ophthalmia nodosa			H16.24*	Ophthalmia nodosa			H16.24*	Ophthalmia nodosa			H16.24*	Ophthalmia nodosa			H16.24*	Ophthalmia nodosa			H16.24*	Ophthalmia nodosa			H16.24*	Ophthalmia nodosa			H16.24*	Ophthalmia nodosa			H16.24*	Ophthalmia nodosa			H16.24*	Ophthalmia nodosa			H16.24*	Ophthalmia nodosa			H16.24*	Ophthalmia nodosa			H16.24*	Ophthalmia nodosa			H16.24*	Ophthalmia nodosa			H16.24*	Ophthalmia nodosa			H16.24*	Ophthalmia nodosa			H16.24*	Ophthalmia nodosa			H16.24*	Ophthalmia nodosa			H16.24*	Ophthalmia nodosa			H16.24*	Ophthalmia nodosa			H16.24*	Ophthalmia nodosa			H16.24*	Ophthalmia nodosa			H16.24*	Ophthalmia nodosa			H16.24*	Ophthalmia nodosa			H16.24*	Ophthalmia nodosa			H16.24*	Ophthalmia nodosa			H16.24*	Ophthalmia nodosa			H16.24*	Ophthalmia nodosa			H16.24*	Ophthalmia nodosa			H16.24*	Ophthalmia nodosa			H16.24*	Ophthalmia nodosa			H16.24*	Ophthalmia nodosa			H16.24*	Ophthalmia nodosa			H16.24*	Ophthalmia nodosa			H16.24*	Ophthalmia nodosa			H16.24*	Ophthalmia nodosa			H16.24*	Ophthalmia nodosa			H16.24*	Ophthalmia nodosa			H16.24*	Ophthalmia nodosa			H16.24*	Ophthalmia nodosa			H16.24*	Ophthalmia nodosa			H16.24*	Ophthalmia nodosa			H16.24*	Ophthalmia nodosa			H16.24*	Ophthalmia nodosa			H16.24*	Ophthalmia nodosa			H16.24*	Ophthalmia nodosa			H16.24*	Ophthalmia nodosa			H16.24*	Ophthalmia nodosa			H16.24*	Ophthalmia nodosa			H16.24*	Ophthalmia nodosa			H16.24*	Ophthalmia nodosa			H16.24*	Ophthalmia nodosa			H16.24*	Ophthalmia nodosa			H16.24*	Ophthalmia nodosa			H16.24*	Ophthalmia nodosa			H16.24*	Ophthalmia nodosa			H16.24*	Ophthalmia nodosa			H16.24*	Ophthalmia nodosa			H16.24*	Ophthalmia nodosa			H16.24*	Ophthalmia nodosa			H16.24*	Ophthalmia nodosa			H16.24*	Ophthalmia nodosa			H16.24*	Ophthalmia nodosa			H16.24*	Ophthalmia nodosa			H16.24*	Ophthalmia nodosa			H16.24*	Ophthalmia nodosa			H16.24*	Ophthalmia nodosa			H16.24*	Ophthalmia nodosa			H16.24*	Ophthalmia nodosa			H16.24*	Ophthalmia nodosa			H16.24*	Ophthalmia nodosa			H16.24*	Ophthalmia nodosa			H16.24*	Ophthalmia nodosa			H16.24*	Ophthalmia nodosa			H16.24*	Ophthalmia nodosa			H16.24*	Ophthalmia nodosa			H16.24*	Ophthalmia nodosa			H16.24*	Ophthalmia nodosa			H16.24*	Ophthalmia nodosa			H16.24*	Ophthalmia nodosa			H16.24*	Ophthalmia nodosa			H16.24*	Ophthalmia nodosa			H16.24*	Ophthalmia nodosa			H16.24*	Ophthalmia nodosa			H16.24*	Ophthalmia nodosa			H16.24*	Ophthalmia nodosa			H16.24*	Ophthalmia nodosa			H16.24*	Ophthalmia nodosa			H16.24*	Ophthalmia nodosa			H16.24*	Ophthalmia nodosa			H16.24*	Ophthalmia nodosa			H16.24*	Ophthalmia nodosa			H16.24*	Ophthalmia nodosa			H16.24*	Ophthalmia nodosa			H16.24*	Ophthalmia nodosa			H16.24*	Ophthalmia nodosa			H16.24*	Ophthalmia nodosa			H16.24*	Ophthalmia nodosa			H16.24*	Ophthalmia nodosa			H16.24*	Ophthalmia nodosa			H16.24*	Ophthalmia nodosa			H16.24*	Ophthalmia nodosa			H16.24*	Ophthalmia nodosa			H16.24*	Ophthalmia nodosa			H16.24*	Ophthalmia nodosa			H16.24*	Ophthalmia nodosa			H16.24*	Ophthalmia nodosa			H16.24*	Ophthalmia nodosa			H16.24*	Ophthalmia nodosa			H16.24*	Ophthalmia nodosa			H16.24*	Ophthalmia nodosa			H16.24*	Ophthalmia nodosa			H16.24*	Ophthalmia nodosa			H16.24*	Ophthalmia nodosa			H16.24*	Ophthalmia nodosa			H16.24*	Ophthalmia nodosa			H16.24*	Ophthalmia nodosa			H16.24*	Ophthalmia nodosa			H16.24*	Ophthalmia nodosa			H16.24*	Ophthalmia nodosa			H16.24*	Ophthalmia nodosa			H16.24*	Ophthalmia nodosa			H16.24*	Ophthalmia nodosa			H16.24*	Ophthalmia nodosa			H16.24*	Ophthalmia nodosa			H16.24*	Ophthalmia nodosa			H16.24*	Ophthalmia nodosa			H16.24*	Ophthalmia nodosa			H16.24*	Ophthalmia nodosa			H16.24*	Ophthalmia nodosa			H16.24*	Ophthalmia nodosa			H16.24*	Ophthalmia nodosa			H16.24*	Ophthalmia nodosa			H16.24*	Ophthalmia nodosa			H16.24*	Ophthalmia nodosa			H16.24*	Ophthalmia nodosa			H16.24*	Ophthalmia nodosa			H16.24*	Ophthalmia nodosa			H16.24*	Ophthalmia nodosa			H16.24*	Ophthalmia nodosa			H16.24*	Ophthalmia nodosa			H16.24*	Ophthalmia nodosa			H16.24*	Ophthalmia nodosa			H16.24*	Ophthalmia nodosa			H16.24*	Ophthalmia nodosa			H16.24*	Ophthalmia nodosa			H16.24*	Ophthalmia nodosa			H16.24*	Ophthalmia nodosa			H16.24*	Ophthalmia nodosa			H16.24*	Ophthalmia nodosa			H16.24*	Ophthalmia nodosa			H16.24*	Ophthalmia nodosa			H16.24*	Ophthalmia nodosa			H16.24*	Ophthalmia nodosa			H16.24*	Ophthalmia nodosa			H16.24*	Ophthalmia nodosa			H16.24*	Ophthalmia nodosa			H16.24*	Ophthalmia nodosa			H16.24*	Ophthalmia nodosa			H16.24*	Ophthalmia nodosa			H16.24*	Ophthalmia nodosa			H16.24*	Ophthalmia nodosa			H16.24*	Ophthalmia nodosa			H16.24*	Ophthalmia nodosa			H16.24*	Ophthalmia nodosa			H16.24*	Ophthalmia nodosa			H16.24*	Ophthalmia nodosa			H16.24*	Ophthalmia nodosa			H16.24*	Ophthalmia nodosa			H16.24*	Ophthalmia nodosa			H16.24*	Ophthalmia nodosa			H16.24*	Ophthalmia nodosa			H16.24*	Ophthalmia nodosa			H16.24*	Ophthalmia nodosa			H16.24*	Ophthalmia nodosa			H16.24*	Ophthalmia nodosa			H16.24*	Ophthalmia nodosa			H16.24*	Ophthalmia nodosa			H16.24*	Ophthalmia nodosa			H16.24*	Ophthalmia nodosa			H16.24*	Ophthalmia nodosa			H16.24*	Ophthalmia nodosa			H16.24*	Ophthalmia nodosa			H16.24*	Ophthalmia nodosa			H16.24*	Ophthalmia nodosa			H16.24*	Ophthalmia nodosa			H16.24*	Ophthalmia nodosa			H16.24*	Ophthalmia nodosa			H16.24*	Ophthalmia nodosa			H16.24*	Ophthalmia nodosa			H16.24*	Ophthalmia nodosa			H16.24*	Ophthalmia nodosa			H16.24*	Ophthalmia nodosa			H16.24*	Ophthalmia nodosa			H16.24*	Ophthalmia nodosa			H16.24*	Ophthalmia nodosa			H16.24*	Ophthalmia nodosa			H16.24*	Ophthalmia nodosa			H16.24*	Ophthalmia nodosa			H16.24*	Ophthalmia nodosa			H16.24*	Ophthalmia nodosa			H16.24*	Ophthalmia nodosa			H16.24*	Ophthalmia nodosa			H16.24*	Ophthalmia nodosa			H16.24*	Ophthalmia nodosa			H16.24*	Ophthalmia nodosa			H16.24*	Ophthalmia nodosa			H16.24*	Ophthalmia nodosa			H16.24*	Ophthalmia nodosa			H16.24*	Ophthalmia nodosa			H16.24*	Ophthalmia nodosa			H16.24*	Ophthalmia nodosa			H16.24*	Ophthalmia nodosa			H16.24*	Ophthalmia nodosa			H16.24*	Ophthalmia nodosa			H16.24*	Ophthalmia nodosa			H16.24*	Ophthalmia nodosa			H16.24*	Ophthalmia nodosa			H16.24*	Ophthalmia nodosa			H16.24*	Ophthalmia nodosa			H16.24*	Ophthalmia nodosa			H16.24*	Ophthalmia nodosa			H16.24*	Ophthalmia nodosa			H16.24*	Ophthalmia nodosa			H16.24*	Ophthalmia nodosa			H16.24*	Ophthalmia nodosa			H16.24*	Ophthalmia nodosa			H16.24*	Ophthalmia nodosa			H16.24*	Ophthalmia nodosa			H16.24*	Ophthalmia nodosa			H16.24*	Ophthalmia nodosa			H16.24*	Ophthalmia nodosa			H16.24*	Ophthalmia nodosa			H16.24*	Ophthalmia nodosa			H16.24*	Ophthalmia nodosa			H16.24*	Ophthalmia nodosa			H16.24*	Ophthalmia nodosa			H16.24*	Ophthalmia nodosa			H16.24*	Ophthalmia nodosa			H16.24*	Ophthalmia nodosa			H16.24*	Ophthalmia nodosa			H16.24*	Ophthalmia nodosa			H16.24*	Ophthalmia nodosa			H16.24*	Ophthalmia nodosa			H16.24*	Ophthalmia nodosa			H16.24*	Ophthalmia nodosa			H16.24*	Ophthalmia nodosa			H16.24*	Ophthalmia nodosa			H16.24*	Ophthalmia nodosa			H16.24*	Ophthalmia nodosa			H16.24*	Ophthalmia nodosa			H16.24*	Ophthalmia nodosa			H16.24*	Ophthalmia nodosa			H16.24*	Ophthalmia nodosa			H16.24*	Ophthalmia nodosa			H16.24*	Ophthalmia nodosa			H16.24*	Ophthalmia nodosa			H16.24*	Ophthalmia nodosa			H16.24*	Ophthalmia nodosa			H16.24*	Ophthalmia nodosa			H16.24*	Ophthalmia nodosa			H16.24*	Ophthalmia nodosa			H16.24*	Ophthalmia nodosa			H16.24*	Ophthalmia nodosa			H16.24*	Ophthalmia nodosa			H16.24*	Ophthalmia nodosa			H16.24*	Ophthalmia nodosa			H16.24*	Ophthalmia nodosa			H16.24*	Ophthalmia nodosa			H16.24*	Ophthalmia nodosa			H16.24*	Ophthalmia nodosa			H16.24*	Ophthalmia nodosa			H16.24*	Ophthalmia nodosa			H16.24*	Ophthalmia nodosa			H16.24*	Ophthalmia nodosa			H16.24*	Ophthalmia nodosa			H16.24*	Ophthalmia nodosa			H16.24*	Ophthalmia nodosa			H16.24*	Ophthalmia nodosa			H16.24*	Ophthalmia nodosa			H16.24*	Ophthalmia nodosa			H16.24*	Ophthalmia nodosa			H16.24*	Ophthalmia nodosa			H16.24*	Ophthalmia nodosa			H16.24*	Ophthalmia nodosa			H16.24*	Ophthalmia nodosa			H16.24*	Ophthalmia nodosa			H16.24*	Ophthalmia nodosa			H16.24*	Ophthalmia nodosa			H16.24*	Ophthalmia nodosa			H16.24*	Ophthalmia nodosa			H16.24*	Ophthalmia nodosa			H16.24*	Ophthalmia nodosa			H16.24*	Ophthalmia nodosa			H16.24*	Ophthalmia nodosa			H16.24*	Ophthalmia nodosa			H16.24*	Ophthalmia nodosa			H16.24*	Ophthalmia nodosa			H16.24*	Ophthalmia nodosa			H16.24*	Ophthalmia nodosa			H16.24*	Ophthalmia nodosa			H16.24*	Ophthalmia nodosa			H16.24*	Ophthalmia nodosa			H16.24*	Ophthalmia nodosa			H16.24*	Ophthalmia nodosa			H16.24*	Ophthalmia nodosa			H16.24*	Ophthalmia nodosa			H16.24*	Ophthalmia nodosa			H16.24*	Ophthalmia nodosa			H16.24*	Ophthalmia nodosa			H16.24*	Ophthalmia nodosa			H16.24*	Ophthalmia nodosa			H16.24*	Ophthalmia nodosa			H16.24*	Ophthalmia nodosa			H16.24*	Ophthalmia nodosa			H16.24*	Ophthalmia nodosa			H16.24*	Ophthalmia nodosa			H16.24*	Ophthalmia nodosa			H16.24*	Ophthalmia nodosa			H16.24*	Ophthalmia nodosa			H16.24*	Ophthalmia nodosa			H16.24*	Ophthalmia nodosa			H16.24*	Ophthalmia nodosa			H16.24*	Ophthalmia nodosa			H16.24*	Ophthalmia nodosa			H16.24*	Ophthalmia nodosa			H16.24*	Ophthalmia nodosa			H16.24*	Ophthalmia nodosa			H16.24*	Ophthalmia nodosa			H16.24*	Ophthalmia nodosa			H16.24*	Ophthalmia nodosa			H16.24*	Ophthalmia nodosa			H16.24*	Ophthalmia nodosa			H16.24*	Ophthalmia nodosa			H16.24*	Ophthalmia nodosa			H16.24*	Ophthalmia nodosa			H16.24*	Ophthalmia nodosa			H16.24*	Ophthalmia nodosa			H16.24*	Ophthalmia nodosa			H16.24*	Ophthalmia nodosa			H16.24*	Ophthalmia nodosa			H16.24*	Ophthalmia nodosa			H16.24*	Ophthalmia nodosa			H16.24*	Ophthalmia nodosa			H16.24*	Ophthalmia nodosa			H16.24*	Ophthalmia nodosa			H16.24*	Ophthalmia nodosa			H16.24*	Ophthalmia nodosa			H16.24*	Ophthalmia nodosa			H16.24*	Ophthalmia nodosa			H16.24*	Ophthalmia nodosa			H16.24*	Ophthalmia nodosa			H16.24*	Ophthalmia nodosa			H16.24*	Ophthalmia nodosa			H16.24*	Ophthalmia nodosa			H16.24*	Ophthalmia nodosa			H16.24*	Ophthalmia nodosa			H16.24*	Ophthalmia nodosa			H16.24*	Ophthalmia nodosa			H16.24*	Ophthalmia nodosa			H16.24*	Ophthalmia nodosa			H16.24*	Ophthalmia nodosa			H16.24*	Ophthalmia nodosa			H16.24*	Ophthalmia nodosa			H16.24*	Ophthalmia nodosa			H16.24*	Ophthalmia nodosa			H16.24*	Ophthalmia nodosa			H16.24*	Ophthalmia nodosa			H16.24*	Ophthalmia nodosa			H16.24*	Ophthalmia nodosa			H16.24*	Ophthalmia nodosa			H16.24*	Ophthalmia nodosa			H16.24*	Ophthalmia nodosa			H16.24*	Ophthalmia nodosa			H16.24*	Ophthalmia nodosa			H16.24*	Ophthalmia nodosa			H16.24*	Ophthalmia nodosa			H16.24*	Ophthalmia nodosa			H16.24*	Ophthalmia nodosa			H16.24*	Ophthalmia nodosa			H16.24*	Ophthalmia nodosa			H16.24*	Ophthalmia nodosa			H16.24*	Ophthalmia nodosa			H16.24*	Ophthalmia nodosa			H16.24*	Ophthalmia nodosa			H16.24*	Ophthalmia nodosa			H16.24*	Ophthalmia nodosa			H16.24*	Ophthalmia nodosa			H16.24*	Ophthalmia nodosa			H16.24*	Ophthalmia nodosa			H16.24*	Ophthalmia nodosa			H16.24*	Ophthalmia nodosa			H16.24*	Ophthalmia nodosa			H16.24*	Ophthalmia nodosa			H16.24*	Ophthalmia nodosa			H16.24*	Ophthalmia nodosa			H16.24*	Ophthalmia nodosa			H16.24*	Ophthalmia nodosa			H16.24*	Ophthalmia nodosa			H16.24*	Ophthalmia nodosa			H16.24*	Ophthalmia nodosa			H16.24*	Ophthalmia nodosa			H16.24*	Ophthalmia nodosa			H16.24*	Ophthalmia nodosa			H16.24*	Ophthalmia nodosa			H16.24*	Ophthalmia nodosa			H16.24*	Ophthalmia nodosa			H16.24*	Ophthalmia nodosa			H16.24*	Ophthalmia nodosa			H16.24*	Ophthalmia nodosa			H16.24*	Ophthalmia nodosa			H16.24*	Ophthalmia nodosa			H16.24*	Ophthalmia nodosa			H16.24*	Ophthalmia nodosa			H16.24*	Ophthalmia nodosa			H16.24*	Ophthalmia nodosa			H16.24*	Ophthalmia nodosa			H16.24*	Ophthalmia nodosa			H16.24*	Ophthalmia nodosa			H16.24*	Ophthalmia nodosa			H16.24*	Ophthalmia nodosa			H16.24*	Ophthalmia nodosa			H16.24*	Ophthalmia nodosa			H16.24*	Ophthalmia nodosa			H16.24*	Ophthalmia nodosa			H16.24*	Ophthalmia nodosa			H16.24*	Ophthalmia nodosa			H16.24*	Ophthalmia nodosa			H16.24*	Ophthalmia nodosa			H16.24*	Ophthalmia nodosa			H16.24*	Ophthalmia nodosa			H16.24*	Ophthalmia nodosa			H16.24*	Ophthalmia nodosa			H16.24*	Ophthalmia nodosa			H16.24*	Ophthalmia nodosa			H16.24*	Ophthalmia nodosa			H16.24*	Ophthalmia nodosa			H16.24*	Ophthalmia nodosa			H16.24*	Ophthalmia nodosa			H16.24*	Ophthalmia nodosa			H16.24*	Ophthalmia nodosa			H16.24*	Ophthalmia nodosa			H16.24*	Ophthalmia nodosa			H16.24*	Ophthalmia nodosa			H16.24*	Ophthalmia nodosa			H16.24*	Ophthalmia nodosa			H16.24*	Ophthalmia nodosa			H16.24*	Ophthalmia nodosa			H16.24*	Ophthalmia nodosa			H16.24*	Ophthalmia nodosa			H16.24*	Ophthalmia nodosa			H16.24*	Ophthalmia nodosa			H16.24*	Ophthalmia nodosa			H16.24*	Ophthalmia nodosa			H16.24*	Ophthalmia nodosa			H16.24*	Ophthalmia nodosa			H16.24*	Ophthalmia nodosa			H16.24*	Ophthalmia nodosa			H16.24*	Ophthalmia nodosa			H16.24*	Ophthalmia nodosa			H16.24*	Ophthalmia nodosa			H16.24*	Ophthalmia nodosa			H16.24*	Ophthalmia nodosa			H16.24*	Ophthalmia nodosa			H16.24*	Ophthalmia nodosa			H16.24*	Ophthalmia nodosa			H16.24*	Ophthalmia nodosa			H16.24*	Ophthalmia nodosa			H16.24*	Ophthalmia nodosa			H16.24*	Ophthalmia nodosa			H16.24*	Ophthalmia nodosa			H16.24*	Ophthalmia nodosa			H16.24*	Ophthalmia nodosa			H16.24*	Ophthalmia nodosa			H16.24*	Ophthalmia nodosa			H16.24*	Ophthalmia nodosa			H16.24*	Ophthalmia nodosa			H16.24*	Ophthalmia nodosa			H16.24*	Ophthalmia nodosa			H16.24*	Ophthalmia nodosa			H16.24*	Ophthalmia nodosa			H16.24*	Ophthalmia nodosa			H16.24*	Ophthalmia nodosa			H16.24*	Ophthalmia nodosa			H16.24*	Ophthalmia nodosa			H16.24*	Ophthalmia nodosa			H16.24*	Ophthalmia nodosa			H16.24*	Ophthalmia nodosa			H16.24*	Ophthalmia nodosa			H16.24*	Ophthalmia nodosa			H16.24*	Ophthalmia nodosa			H16.24*	Ophthalmia nodosa			H16.24*	Ophthalmia nodosa			H16.24*	Ophthalmia nodosa			H16.24*	Ophthalmia nodosa			H16.24*	Ophthalmia nodosa			H16.24*	Ophthalmia nodosa			H16.24*	Ophthalmia nodosa			H16.24*	Ophthalmia nodosa			H16.24*	Ophthalmia nodosa			H16.24*	Ophthalmia nodosa			H16.24*	Ophthalmia nodosa			H16.24*	Ophthalmia nodosa			H16.24*	Ophthalmia nodosa			H16.24*	Ophthalmia nodosa			H16.24*	Ophthalmia nodosa			H16.24*	Ophthalmia nodosa			H16.24*	Ophthalmia nodosa			H16.24*	Ophthalmia nodosa			H16.24*	Ophthalmia nodosa			H16.24*	Ophthalmia nodosa			H16.24*	Ophthalmia nodosa			H16.24*	Ophthalmia nodosa			H16.24*	Ophthalmia nodosa			H16.24*	Ophthalmia nodosa			H16.24*	Ophthalmia nodosa			H16.24*	Ophthalmia nodosa			H16.24*	Ophthalmia nodosa			H16.24*	Ophthalmia nodosa			H16.24*	Ophthalmia nodosa			H16.24*	Ophthalmia nodosa			H16.24*	Ophthalmia nodosa			H16.24*	Ophthalmia nodosa			H16.24*	Ophthalmia nodosa			H16.24*	Ophthalmia nodosa			H16.24*	Ophthalmia nodosa			H16.24*	Ophthalmia nodosa			H16.24*	Ophthalmia nodosa			H16.24*	Ophthalmia nodosa			H16.24*	Ophthalmia nodosa			H16.24*	Ophthalmia nodosa			H16.24*	Ophthalmia nodosa			H16.24*	Ophthalmia nodosa			H16.24*	Ophthalmia nodosa			H16.24*	Ophthalmia nodosa			H16.24*	Ophthalmia nodosa			H16.24*	Ophthalmia nodosa			H16.24*	Ophthalmia nodosa			H16.24*	Ophthalmia nodosa			H16.24*	Ophthalmia nodosa			H16.24*	Ophthalmia nodosa			H16.24*	Ophthalmia nodosa			H16.24*	Ophthalmia nodosa			H16.24*	Ophthalmia nodosa			H16.24*	Ophthalmia nodosa			H16.24*	Ophthalmia nodosa			H16.24*	Ophthalmia nodosa			H16.24*	Ophthalmia nodosa			H16.24*	Ophthalmia nodosa			H16.24*	Ophthalmia nodosa			H16.24*	Ophthalmia nodosa			H16.24*	Ophthalmia nodosa			H16.24*	Ophthalmia nodosa			H16.24*	Ophthalmia nodosa			H16.24*	Ophthalmia nodosa			H16.24*	Ophthalmia nodosa			H16.24*	Ophthalmia nodosa			H16.24*	Ophthalmia nodosa			H16.24*	Ophthalmia nodosa			H16.24*	Ophthalmia nodosa			H16.24*	Ophthalmia nodosa			H16.24*	Ophthalmia nodosa			H16.24*	Ophthalmia nodosa			H16.24*	Ophthalmia nodosa			H16.24*	Ophthalmia nodosa			H16.24*	Ophthalmia nodosa			H16.24*	Ophthalmia nodosa			H16.24*	Ophthalmia nodosa			H16.24*	Ophthalmia nodosa			H16.24*	Ophthalmia nodosa			H16.24*	Ophthalmia nodosa			H16.24*	Ophthalmia nodosa			H16.24*	Ophthalmia nodosa			H16.24*	Ophthalmia nodosa			H16.24*	Ophthalmia nodosa			H16.24*	Ophthalmia nodosa			H16.24*	Ophthalmia nodosa			H16.24*	Ophthalmia nodosa			H16.24*	Ophthalmia nodosa			H16.24*	Ophthalmia nodosa			H16.24*	Ophthalmia nodosa			H16.24*	Ophthalmia nodosa			H16.24*	Ophthalmia nodosa			H16.24*	Ophthalmia nodosa			H16.24*	Ophthalmia nodosa			H16.24*	Ophthalmia nodosa			H16.24*	Ophthalmia nodosa			H16.24*	Ophthalmia nodosa			H16.24*	Ophthalmia nodosa			H16.24*	Ophthalmia nodosa			H16.24*	Ophthalmia nodosa			H16.24*	Ophthalmia nodosa			H16.24*	Ophthalmia nodosa			H16.24*	Ophthalmia nodosa			H16.24*	Ophthalmia nodosa			H16.24*	Ophthalmia nodosa			H16.24*	Ophthalmia nodosa			H16.24*	Ophthalmia nodosa			H16.24*	Ophthalmia nodosa			H16.24*	Ophthalmia nodosa			H16.24*	Ophthalmia nodosa			H16.24*	Ophthalmia nodosa			H16.24*	Ophthalmia nodosa			H16.24*	Ophthalmia nodosa			H16.24*	Ophthalmia nodosa			H16.24*	Ophthalmia nodosa			H16.24*	Ophthalmia nodosa			H16.24*	Ophthalmia nodosa			H16.24*	Ophthalmia nodosa			H16.24*	Ophthalmia nodosa			H16.24*	Ophthalmia nodosa			H16.24*	Ophthalmia nodosa			H16.24*	Ophthalmia nodosa			H16.24*	Ophthalmia nodosa			H16.24*	Ophthalmia nodosa			H16.24*	Ophthalmia nodosa			H16.24*	Ophthalmia nodosa			H16.24*	Ophthalmia nodosa			H16.24*	Ophthalmia nodosa			H16.24*	Ophthalmia nodosa			H16.24*	Ophthalmia nodosa			H16.24*	Ophthalmia nodosa			H16.24*	Ophthalmia nodosa			H16.24*	Ophthalmia nodosa			H16.24*	Ophthalmia nodosa			H16.24*	Ophthalmia nodosa			H16.24*	Ophthalmia nodosa			H16.24*	Ophthalmia nodosa			H16.24*	Ophthalmia nodosa			H16.24*	Ophthalmia nodosa			H16.24*	Ophthalmia nodosa			H16.24*	Ophthalmia nodosa			H16.24*	Ophthalmia nodosa			H16.24*	Ophthalmia nodosa			H16.24*	Ophthalmia nodosa			H16.24*	Ophthalmia nodosa			H16.24*	Ophthalmia nodosa			H16.24*	Ophthalmia nodosa			H16.24*	Ophthalmia nodosa			H16.24*	Ophthalmia nodosa			H16.24*	Ophthalmia nodosa			H16.24*	Ophthalmia nodosa			H16.24*	Ophthalmia nodosa			H16.24*	Ophthalmia nodosa			H16.24*	Ophthalmia nodosa			H16.24*	Ophthalmia nodosa			H16.24*	Ophthalmia nodosa			H16.24*	Ophthalmia nodosa			H16.24*	Ophthalmia nodosa			H16.24*	Ophthalmia nodosa			H16.24*	Ophthalmia nodosa			H16.24*	Ophthalmia nodosa			H16.24*	Ophthalmia nodosa			H16.24*	Ophthalmia nodosa			H16.24*	Ophthalmia nodosa			H16.24*	Ophthalmia nodosa			H16.24*	Ophthalmia nodosa			H16.24*	Ophthalmia nodosa			H16.24*	Ophthalmia nodosa			H16.24*	Ophthalmia nodosa			H16.24*	Ophthalmia nodosa			H16.24*	Ophthalmia nodosa			H16.24*	Ophthalmia nodosa			H16.24*	Ophthalmia nodosa			H16.24*	Ophthalmia nodosa			H16.24*	Ophthalmia nodosa			H16.24*	Ophthalmia nodosa			H16.24*	Ophthalmia nodosa			H16.24*	Ophthalmia nodosa			H16.24*	Ophthalmia nodosa			H16.24*	Ophthalmia nodosa			H16.24*	Ophthalmia nodosa			H16.24*	Ophthalmia nodosa			H16.24*	Ophthalmia nodosa			H16.24*	Ophthalmia nodosa			H16.24*	Ophthalmia nodosa			H16.24*	Ophthalmia nodosa			H16.24*	Ophthalmia nodosa			H16.24*	Ophthalmia nodosa			H16.24*	Ophthalmia nodosa			H16.24*	Ophthalmia nodosa			H16.24*	Ophthalmia nodosa			H16.24*	Ophthalmia nodosa			H16.24*	Ophthalmia nodosa			H16.24*	Ophthalmia nodosa			H16.24*	Ophthalmia nodosa			H16.24*	Ophthalmia nodosa			H16.24*	Ophthalmia nodosa			H16.24*	Ophthalmia nodosa			H16.24*	Ophthalmia nodosa			H16.24*	Ophthalmia nodosa			H16.24*	Ophthalmia nodosa			H16.24*	Ophthalmia nodosa			H16.24*	Ophthalmia nodosa			H16.24*	Ophthalmia nodosa			H16.24*	Ophthalmia nodosa			H16.24*	Ophthalmia nodosa			H16.24*	Ophthalmia nodosa			H16.24*	Ophthalmia nodosa			H16.24*	Ophthalmia nodosa			H16.24*	Ophthalmia nodosa			H16.24*	Ophthalmia nodosa			H16.24*	Ophthalmia nodosa			H16.24*	Ophthalmia nodosa			H16.24*	Ophthalmia nodosa			H16.24*	Ophthalmia nodosa			H16.24*	Ophthalmia nodosa			H16.24*	Ophthalmia nodosa			H16.24*	Ophthalmia nodosa			H16.24*	Ophthalmia nodosa			H16.24*	Ophthalmia nodosa			H16.24*	Ophthalmia nodosa			H16.24*	Ophthalmia nodosa			H16.24*	Ophthalmia nodosa			H16.24*	Ophthalmia nodosa			H16.24*	Ophthalmia nodosa			H16.24*	Ophthalmia nodosa			H16.24*	Ophthalmia nodosa			H16.24*	Ophthalmia nodosa			H16.24*	Ophthalmia nodosa			H16.24*	Ophthalmia nodosa			H16.24*	Ophthalmia nodosa			H16.24*	Ophthalmia nodosa			H16.24*	Ophthalmia nodosa			H16.24*	Ophthalmia nodosa			H16.24*	Ophthalmia nodosa			H16.24*	Ophthalmia nodosa			H16.24*	Ophthalmia nodosa			H16.24*	Ophthalmia nodosa			H16.24*	Ophthalmia nodosa			H16.24*	Ophthalmia nodosa			H16.24*	Ophthalmia nodosa			H16.24*	Ophthalmia nodosa			H16.24*	Ophthalmia nodosa			H16.24*	Ophthalmia nodosa			H16.24*	Ophthalmia nodosa			H16.24*	Ophthalmia nodosa			H16.24*	Ophthalmia nodosa			H16.24*	Ophthalmia nodosa			H16.24*	Ophthalmia nodosa			H16.24*	Ophthalmia nodosa			H16.24*	Ophthalmia nodosa			H16.24*	Ophthalmia nodosa			H16.24*	Ophthalmia nodosa			H16.24*	Ophthalmia nodosa			H16.24*	Ophthalmia nodosa			H16.24*	Ophthalmia nodosa			H16.24*	Ophthalmia nodosa			H16.24*	Ophthalmia nodosa			H16.24*	Ophthalmia nodosa			H16.24*	Ophthalmia nodosa			H16.24*	Ophthalmia nodosa			H16.24*	Ophthalmia nodosa			H16.24*	Ophthalmia nodosa			H16.24*	Ophthalmia nodosa			H16.24*	Ophthalmia nodosa			H16.24*	Ophthalmia nodosa			H16.24*	Ophthalmia nodosa			H16.24*	Ophthalmia nodosa			H16.24*	Ophthalmia nodosa			H16.24*	Ophthalmia nodosa			H16.24*	Ophthalmia nodosa			H16.24*	Ophthalmia nodosa			H16.24*	Ophthalmia nodosa			H16.24*	Ophthalmia nodosa			H16.24*	Ophthalmia nodosa			H16.24*	Ophthalmia nodosa			H16.24*	Ophthalmia nodosa			H16.24*	Ophthalmia nodosa			H16.24*	Ophthalmia nodosa			H16.24*	Ophthalmia nodosa			H16.24*	Ophthalmia nodosa			H16.24*	Ophthalmia nodosa			H16.24*	Ophthalmia nodosa			H16.24*	Ophthalmia nodosa			H16.24*	Ophthalmia nodosa			H16.24*	Ophthalmia nodosa			H16.24*	Ophthalmia nodosa			H16.24*	Ophthalmia nodosa			H16.24*	Ophthalmia nodosa			H16.24*	Ophthalmia nodosa			H16.24*	Ophthalmia nodosa			H16.24*	Ophthalmia nodosa			H16.24*	Ophthalmia nodosa			H16.24*	Ophthalmia nodosa			H16.24*	Ophthalmia nodosa			H16.24*	Ophthalmia nodosa			H16.24*	Ophthalmia nodosa			H16.24*	Ophthalmia nodosa			H16.24*	Ophthalmia nodosa			H16.24*	Ophthalmia nodosa			H16.24*	Ophthalmia nodosa			H16.24*	Ophthalmia nodosa			H16.24*	Ophthalmia nodosa			H16.24*	Ophthalmia nodosa			H16.24*	Ophthalmia nodosa			H16.24*	Ophthalmia nodosa			H16.24*	Ophthalmia nodosa			H16.24*	Ophthalmia nodosa			H16.24*	Ophthalmia nodosa			H16.24*	Ophthalmia nodosa			H16.24*	Ophthalmia nodosa			H16.24*	Ophthalmia nodosa			H16.24*	Ophthalmia nodosa			H16.24*	Ophthalmia nodosa			H16.24*	Ophthalmia nodosa			H16.24*	Ophthalmia nodosa			H16.24*	Ophthalmia nodosa			H16.24*	Ophthalmia nodosa			H16.24*	Ophthalmia nodosa			H16.24*	Ophthalmia nodosa			H16.24*	Ophthalmia nodosa			H16.24*	Ophthalmia nodosa			H16.24*	Ophthalmia nodosa			H16.24*	Ophthalmia nodosa			H16.24*	Ophthalmia nodosa			H16.24*	Ophthalmia nodosa			H16.24*	Ophthalmia nodosa			H16.24*	Ophthalmia nodosa			H16.24*	Ophthalmia nodosa			H16.24*	Ophthalmia nodosa			H16.24*	Ophthalmia nodosa			H16.24*	Ophthalmia nodosa			H16.24*	Ophthalmia nodosa			H16.24*	Ophthalmia nodosa			H16.24*	Ophthalmia nodosa			H16.24*	Ophthalmia nodosa			H16.24*	Ophthalmia nodosa			H16.24*	Ophthalmia nodosa			H16.24*	Ophthalmia nodosa			H16.24*	Ophthalmia nodosa			H16.24*	Ophthalmia nodosa			H16.24*	Ophthalmia nodosa			H16.24*	Ophthalmia nodosa			H16.24*	Ophthalmia nodosa			H16.24*	Ophthalmia nodosa			H16.24*	Ophthalmia nodosa			H16.24*	Ophthalmia nodosa			H16.24*	Ophthalmia nodosa			H16.24*	Ophthalmia nodosa			H16.24*	Ophthalmia nodosa			H16.24*	Ophthalmia nodosa			H16.24*	Ophthalmia nodosa			H16.24*	Ophthalmia nodosa			H16.24*	Ophthalmia nodosa			H16.24*	Ophthalmia nodosa			H16.24*	Ophthalmia nodosa			H16.24*	Ophthalmia nodosa			H16.24*	Ophthalmia nodosa			H16.24*	Ophthalmia nodosa			H16.24*	Ophthalmia nodosa			H16.24*	Ophthalmia nodosa			H16.24*	Ophthalmia nodosa			H16.24*	Ophthalmia nodosa			H16.24*	Ophthalmia nodosa			H16.24*	Ophthalmia nodosa			H16.24*	Ophthalmia nodosa			H16.24*	Ophthalmia nodosa			H16.24*	Ophthalmia nodosa			H16.24*	Ophthalmia nodosa			H16.24*	Ophthalmia nodosa			H16.24*	Ophthalmia nodosa			H16.24*	Ophthalmia nodosa			H16.24*	Ophthalmia nodosa			H16.24*	Ophthalmia nodosa			H16.24*	Ophthalmia nodosa			H16.24*	Ophthalmia nodosa			H16.24*	Ophthalmia nodosa			H16.24*	Ophthalmia nodosa			H16.24*	Ophthalmia nodosa			H16.24*	Ophthalmia nodosa			H16.24*	Ophthalmia nodosa			H16.24*	Ophthalmia nodosa			H16.24*	Ophthalmia nodosa			H16.24*	Ophthalmia nodosa			H16.24*	Ophthalmia nodosa			H16.24*	Ophthalmia nodosa			H16.24*	Ophthalmia nodosa			H16.24*	Ophthalmia nodosa			H16.24*	Ophthalmia nodosa			H16.24*	Ophthalmia nodosa			H16.24*	Ophthalmia nodosa			H16.24*	Ophthalmia nodosa			H16.24*	Ophthalmia nodosa			H16.24*	Ophthalmia nodosa			H16.24*	Ophthalmia nodosa			H16.24*	Ophthalmia nodosa			H16.24*	Ophthalmia nodosa			H16.24*	Ophthalmia nodosa			H16.24*	Ophthalmia nodosa			H16.24*	Ophthalmia nodosa			H16.24*	Ophthalmia nodosa			H16.24*	Ophthalmia nodosa			H16.24*	Ophthalmia nodosa			H16.24*	Ophthalmia nodosa			H16.24*	Ophthalmia nodosa			H16.24*	Ophthalmia nodosa			H16.24*	Ophthalmia nodosa			H16.24*	Ophthalmia nodosa			H16.24*	Ophthalmia nodosa			H16.24*	Ophthalmia nodosa			H16.24*	Ophthalmia nodosa			H16.24*	Ophthalmia nodosa			H16.24*	Ophthalmia nodosa			H16.24*	Ophthalmia nodosa			H16.24*	Ophthalmia nodosa			H16.24*	Ophthalmia nodosa			H16.24*	Ophthalmia nodosa			H16.24*	Ophthalmia nodosa			H16.24*	Ophthalmia nodosa			H16.24*	Ophthalmia nodosa			H16.24*	Ophthalmia nodosa			H16.24*	Ophthalmia nodosa			H16.24*	Ophthalmia nodosa			H16.24*	Ophthalmia nodosa			H16.24*	Ophthalmia nodosa			H16.24*	Ophthalmia nodosa			H16.24*	Ophthalmia nodosa			H16.24*	Ophthalmia nodosa			H16.24*	Ophthalmia nodosa			H16.24*	Ophthalmia nodosa			H16.24*	Ophthalmia nodosa			H16.24*	Ophthalmia nodosa			H16.24*	Ophthalmia nodosa			H16.24*	Ophthalmia nodosa			H16.24*	Ophthalmia nodosa			H16.24*	Ophthalmia nodosa			H16.24*	Ophthalmia nodosa			H16.24*	Ophthalmia nodosa			H16.24*	Ophthalmia nodosa			H16.24*	Ophthalmia nodosa			H16.24*	Ophthalmia nodosa			H16.24*	Ophthalmia nodosa			H16.24*	Ophthalmia nodosa			H16.24*	Ophthalmia nodosa			H16.24*	Ophthalmia nodosa			H16.24*	Ophthalmia nodosa			H16.24*	Ophthalmia nodosa			H16.24*	Ophthalmia nodosa			H16.24*	Ophthalmia nodosa			H16.24*	Ophthalmia nodosa			H16.24*	Ophthalmia nodosa			H16.24*	Ophthalmia nodosa			H16.24*	Ophthalmia nodosa			H16.24*	Ophthalmia nodosa			H16.24*	Ophthalmia nodosa			H16.24*	Ophthalmia nodosa			H16.24*	Ophthalmia nodosa			H16.24*	Ophthalmia nodosa			H16.24*	Ophthalmia nodosa			H16.24*	Ophthalmia nodosa			H16.24*	Ophthalmia nodosa			H16.24*	Ophthalmia nodosa			H16.24*	Ophthalmia nodosa			H16.24*	Ophthalmia nodosa			H16.24*	Ophthalmia nodosa			H16.24*	Ophthalmia nodosa			H16.24*	Ophthalmia nodosa			H16.24*	Ophthalmia nodosa			H16.24*	Ophthalmia nodosa			H16.24*	Ophthalmia nodosa			H16.24*	Ophthalmia nodosa			H16.24*	Ophthalmia nodosa			H16.24*	Ophthalmia nodosa			H16.24*	Ophthalmia nodosa			H16.24*	Ophthalmia nodosa			H16.24*	Ophthalmia nodosa			H16.24*	Ophthalmia nodosa			H16.24*	Ophthalmia nodosa			H16.24*	Ophthalmia nodosa			H16.24*	Ophthalmia nodosa			H16.24*	Ophthalmia nodosa			H16.24*	Ophthalmia nodosa			H16.24*	Ophthalmia nodosa			H16.24*	Ophthalmia nodosa			H16.24*	Ophthalmia nodosa			H16.24*	Ophthalmia nodosa			H16.24*	Ophthalmia nodosa			H16.24*	Ophthalmia nodosa			H16.24*	Ophthalmia nodosa			H16.24*	Ophthalmia nodosa			H16.24*	Ophthalmia nodosa			H16.24*	Ophthalmia nodosa			H16.24*	Ophthalmia nodosa			H16.24*	Ophthalmia nodosa			H16.24*	Ophthalmia nodosa			H16.24*	Ophthalmia nodosa			H16.24*	Ophthalmia nodosa			H16.24*	Ophthalmia nodosa			H16.24*	Ophthalmia nodosa			H16.24*	Ophthalmia nodosa			H16.24*	Ophthalmia nodosa			H16.24*	Ophthalmia nodosa			H16.24*	Ophthalmia nodosa			H16.24*	Ophthalmia nodosa			H16.24*	Ophthalmia nodosa			H16.24*	Ophthalmia nodosa			H16.24*	Ophthalmia nodosa			H16.24*	Ophthalmia nodosa			H16.24*	Ophthalmia nodosa			H16.24*	Ophthalmia nodosa			H16.24*	Ophthalmia nodosa			H16.24*	Ophthalmia nodosa			H16.24*	Ophthalmia nodosa			H16.24*	Ophthalmia nodosa			H16.24*	Ophthalmia nodosa			H16.24*	Ophthalmia nodosa			H16.24*	Ophthalmia nodosa			H16.24*	Ophthalmia nodosa			H16.24*	Ophthalmia nodosa			H16.24*	Ophthalmia nodosa			H16.24*	Ophthalmia nodosa			H16.24*	Ophthalmia nodosa			H16.24*	Ophthalmia nodosa			H16.24*	Ophthalmia nodosa			H16.24*	Ophthalmia nodosa			H16.24*	Ophthalmia nodosa			H16.24*	Ophthalmia nodosa			H16.24*	Ophthalmia nodosa			H16.24*	Ophthalmia nodosa			H16.24*	Ophthalmia nodosa			H16.24*	Ophthalmia nodosa			H16.24*	Ophthalmia nodosa			H16.24*	Ophthalmia nodosa			H16.24*	Ophthalmia nodosa			H16.24*	Ophthalmia nodosa			H16.24*	Ophthalmia nodosa			H16.24*	Ophthalmia nodosa			H16.24*	Ophthalmia nodosa			H16.24*	Ophthalmia nodosa			H16.24*	Ophthalmia nodosa			H16.24*	Ophthalmia nodosa			H16.24*	Ophthalmia nodosa			H16.24*	Ophthalmia nodosa			H16.24*	Ophthalmia nodosa			H16.24*	Ophthalmia nodosa			H16.24*	Ophthalmia nodosa			H16.24*	Ophthalmia nodosa			H16.24*	Ophthalmia nodosa			H16.24*	Ophthalmia nodosa			H16.24*	Ophthalmia nodosa			H16.24*	Ophthalmia nodosa			H16.24*	Ophthalmia nodosa			H16.24*	Ophthalmia nodosa			H16.24*	Ophthalmia nodosa			H16.24*	Ophthalmia nodosa			H16.24*	Ophthalmia nodosa			H16.24*	Ophthalmia nodosa			H16.24*	Ophthalmia nodosa			H16.24*	Ophthalmia nodosa			H16.24*	Ophthalmia nodosa			H16.24*	Ophthalmia nodosa			H16.24*	Ophthalmia nodosa			H16.24*	Ophthalmia nodosa			H16.24*	Ophthalmia nodosa			H16.24*	Ophthalmia nodosa			H16.24*	Ophthalmia nodosa			H16.24*	Ophthalmia nodosa			H16.24*	Ophthalmia nodosa			H16.24*	Ophthalmia nodosa			H16.24*	Ophthalmia nodosa			H16.24*	Ophthalmia nodosa			H16.24*	Ophthalmia nodosa			H16.24*	Ophthalmia nodosa			H16.24*	Ophthalmia nodosa			H16.24*	Ophthalmia nodosa			H16.24*	Ophthalmia nodosa			H16.24*	Ophthalmia nodosa			H16.24*	Ophthalmia nodosa			H16.24*	Ophthalmia nodosa			H16.24*	Ophthalmia nodosa			H16.24*	Ophthalmia nodosa			H16.24*	Ophthalmia nodosa			H16.24*	Ophthalmia nodosa			H16.24*	Ophthalmia nodosa			H16.24*	Ophthalmia nodosa			H16.24*	Ophthalmia nodosa			H16.24*	Ophthalmia nodosa			H16.24*	Ophthalmia nodosa			H16.24*	Ophthalmia nodosa			H16.24*	Ophthalmia nodosa			H16.24*	Ophthalmia nodosa			H16.24*	Ophthalmia nodosa			H16.24*	Ophthalmia nodosa			H16.24*	Ophthalmia nodosa			H16.24*	Ophthalmia nodosa			H16.24*	Ophthalmia nodosa			H16.24*	Ophthalmia nodosa			H16.24*	Ophthalmia nodosa			H16.24*	Ophthalmia nodosa			H16.24*	Ophthalmia nodosa			H16.24*	Ophthalmia nodosa			H16.24*	Ophthalmia nodosa			H16.24*	Ophthalmia nodosa			H16.24*	Ophthalmia nodosa			H16.24*	Ophthalmia nodosa			H16.24*	Ophthalmia nodosa			H16.24*	Ophthalmia nodosa			H16.24*	Ophthalmia nodosa			H16.24*	Ophthalmia nodosa			H16.24*	Ophthalmia nodosa			H16.24*	Ophthalmia nodosa			H16.24*	Ophthalmia nodosa			H16.24*	Ophthalmia nodosa			H16.24*	Ophthalmia nodosa			H16.24*	Ophthalmia nodosa			H16.24*	Ophthalmia nodosa			H16.24*	Ophthalmia nodosa			H16.24*	Ophthalmia nodosa			H16.24*	Ophthalmia nodosa			H16.24*	Ophthalmia nodosa			H16.24*	Ophthalmia nodosa			H16.24*	Ophthalmia nodosa			H16.24*	Ophthalmia nodosa			H16.24*	Ophthalmia nodosa			H16.24*	Ophthalmia nodosa			H16.24*	Ophthalmia nodosa			H16.24*	Ophthalmia nodosa			H16.24*	Ophthalmia nodosa			H16.24*	Ophthalmia nodosa			H16.24*	Ophthalmia nodosa			H16.24*	Ophthalmia nodosa			H16.24*	Ophthalmia nodosa			H16.24*	Ophthalmia nodosa			H16.24*	Ophthalmia nodosa			H16.24*	Ophthalmia nodosa			H16.24*	Ophthalmia nodosa			H16.24*	Ophthalmia nodosa			H16.24*	Ophthalmia nodosa			H16.24*	Ophthalmia nodosa			H16.24*	Ophthalmia nodosa			H16.24*	Ophthalmia nodosa			H16.24*	Ophthalmia nodosa			H16.24*	Ophthalmia nodosa			H16.24*	Ophthalmia nodosa			H16.24*	Ophthalmia nodosa			H16.24*	Ophthalmia nodosa			H16.24*	Ophthalmia nodosa			H16.24*	Ophthalmia nodosa			H16.24*	Ophthalmia nodosa			H16.24*	Ophthalmia nodosa			H16.24*	Ophthalmia nodosa			H16.24*	Ophthalmia nodosa			H16.24*	Ophthalmia nodosa			H16.24*	Ophthalmia nodosa			H16.24*	Ophthalmia nodosa			H16.24*	Ophthalmia nodosa			H16.24*	Ophthalmia nodosa			H16.24*	Ophthalmia nodosa			H16.24*	Ophthalmia nodosa			H16.24*	Ophthalmia nodosa			H16.24*	Ophthalmia nodosa			H16.24*	Ophthalmia nodosa			H16.24*	Ophthalmia nodosa			H16.24*	Ophthalmia nodosa			H16.24*	Ophthalmia nodosa			H16.24*	Ophthalmia nodosa			H16.24*	Ophthalmia nodosa			H16.24*	Ophthalmia nodosa			H16.24*	Ophthalmia nodosa			H16.24*	Ophthalmia nodosa			H16.24*	Ophthalmia nodosa			H16.24*	Ophthalmia nodosa			H16.24*	Ophthalmia nodosa			H16.24*	Ophthalmia nodosa			H16.24*	Ophthalmia nodosa			H16.24*	Ophthalmia nodosa			H16.24*	Ophthalmia nodosa			H16.24*	Ophthalmia nodosa			H16.24*	Ophthalmia nodosa			H16.24*	Ophthalmia nodosa			H16.24*	Ophthalmia nodosa			H16.24*	Ophthalmia nodosa			H16.24*	Ophthalmia nodosa			H16.24*	Ophthalmia nodosa			H16.24*	Ophthalmia nodosa			H16.24*	Ophthalmia nodosa			H16.24*	Ophthalmia nodosa			H16.24*	Ophthalmia nodosa			H16.24*	Ophthalmia nodosa			H16.24*	Ophthalmia nodosa			H16.24*	Ophthalmia nodosa			H16.24*	Ophthalmia nodosa			H16.24*	Ophthalmia nodosa			H16.24*	Ophthalmia nodosa			H16.24*	Ophthalmia nodosa			H16.24*	Ophthalmia nodosa			H16.24*	Ophthalmia nodosa			H16.24*	Ophthalmia nodosa			H16.24*	Ophthalmia nodosa			H16.24*	Ophthalmia nodosa			H16.24*	Ophthalmia nodosa			H16.24*	Ophthalmia nodosa			H16.24*	Ophthalmia nodosa			H16.24*	Ophthalmia nodosa			H16.24*	Ophthalmia nodosa			H16.24*	Ophthalmia nodosa			H16.24*	Ophthalmia nodosa			H16.24*	Ophthalmia nodosa			H16.24*	Ophthalmia nodosa			H16.24*	Ophthalmia nodosa			H16.24*	Ophthalmia nodosa			H16.24*	Ophthalmia nodosa			H16.24*	Ophthalmia nodosa			H16.24*	Ophthalmia nodosa			H16.24*	Ophthalmia nodosa			H16.24*	Ophthalmia nodosa			H16.24*	Ophthalmia nodosa			H16.24*	Ophthalmia nodosa			H16.24*	Ophthalmia nodosa			H16.24*	Ophthalmia nodosa			H16.24*	Ophthalmia nodosa			H16.24*	Ophthalmia nodosa			H16.24*	Ophthalmia nodosa			H16.24*	Ophthalmia nodosa			H16.24*	Ophthalmia nodosa			H16.24*	Ophthalmia nodosa			H16.24*	Ophthalmia nodosa			H16.24*	Ophthalmia nodosa			H16.24*	Ophthalmia nodosa			H16.24*	Ophthalmia nodosa			H16.24*	Ophthalmia nodosa			H16.24*	Ophthalmia nodosa			H16.24*	Ophthalmia nodosa			H16.24*	Ophthalmia nodosa			H16.24*	Ophthalmia nodosa			H16.24*	Ophthalmia nodosa			H16.24*	Ophthalmia nodosa			H16.24*	Ophthalmia nodosa			H16.24*	Ophthalmia nodosa			H16.24*	Ophthalmia nodosa			H16.24*	Ophthalmia nodosa			H16.24*	Ophthalmia nodosa			H16.24*	Ophthalmia nodosa			H16.24*	Ophthalmia nodosa			H16.24*	Ophthalmia nodosa			H16.24*	Ophthalmia nodosa			H16.24*	Ophthalmia nodosa			H16.24*	Ophthalmia nodosa			H16.24*	Ophthalmia nodosa			H16.24*	Ophthalmia nodosa			H16.24*	Ophthalmia nodosa			H16.24*	Ophthalmia nodosa			H16.24*	Ophthalmia nodosa			H16.24*	Ophthalmia nodosa			H16.24*	Ophthalmia nodosa			H16.24*	Ophthalmia nodosa			H16.24*	Ophthalmia nodosa			H16.24*	Ophthalmia nodosa			H16.24*	Ophthalmia nodosa			H16.24*	Ophthalmia nodosa			H16.24*	Ophthalmia nodosa			H16.24*	Ophthalmia nodosa			H16.24*	Ophthalmia nodosa			H16.24*	Ophthalmia nodosa			H16.24*	Ophthalmia nodosa			H16.24*	Ophthalmia nodosa			H16.24*	Ophthalmia nodosa			H16.24*	Ophthalmia nodosa			H16.24*	Ophthalmia nodosa			H16.24*	Ophthalmia nodosa			H16.24*	Ophthalmia nodosa			H16.24*	Ophthalmia nodosa			H16.24*	Ophthalmia nodosa			H16.24*	Ophthalmia nodosa			H16.24*	Ophthalmia nodosa			H16.24*	Ophthalmia nodosa			H16.24*	Ophthalmia nodosa			H16.24*	Ophthalmia nodosa			H16.24*	Ophthalmia nodosa			H16.24*	Ophthalmia nodosa			H16.24*	Ophthalmia nodosa			H16.24*	Ophthalmia nodosa			H16.24*	Ophthalmia nodosa			H16.24*	Ophthalmia nodosa			H16.24*	Ophthalmia nodosa			H16.24*	Ophthalmia nodosa			H16.24*	Ophthalmia nodosa			H16.24*	Ophthalmia nodosa			H16.24*	Ophthalmia nodosa			H16.24*	Ophthalmia nodosa			H16.24*	Ophthalmia nodosa			H16.24*	Ophthalmia nodosa			H16.24*	Ophthalmia nodosa			H16.24*	Ophthalmia nodosa			H16.24*	Ophthalmia nodosa			H16.24*	Ophthalmia nodosa			H16.24*	Ophthalmia nodosa			H16.24*	Ophthalmia nodosa			H16.24*	Ophthalmia nodosa			H16.24*	Ophthalmia nodosa			H16.24*	Ophthalmia nodosa			H16.24*	Ophthalmia nodosa			H16.24*	Ophthalmia nodosa			H16.24*	Ophthalmia nodosa			H16.24*	Ophthalmia nodosa			H16.24*	Ophthalmia nodosa			H16.24*	Ophthalmia nodosa			H16.24*	Ophthalmia nodosa			H16.24*	Ophthalmia nodosa			H16.24*	Ophthalmia nodosa			H16.24*	Ophthalmia nodosa			H16.24*	Ophthalmia nodosa			H16.24*	Ophthalmia nodosa			H16.24*	Ophthalmia nodosa			H16.24*	Ophthalmia nodosa			H16.24*	Ophthalmia nodosa			H16.24*	Ophthalmia nodosa			H16.24*	Ophthalmia nodosa			H16.24*	Ophthalmia nodosa			H16.24*	Ophthalmia nodosa			H16.24*	Ophthalmia nodosa			H16.24*	Ophthalmia nodosa			H16.24*	Ophthalmia nodosa			H16.24*	Ophthalmia nodosa			H16.24*	Ophthalmia nodosa			H16.24*	Ophthalmia nodosa			H16.24*	Ophthalmia nodosa			H16.24*	Ophthalmia nodosa			H16.24*	Ophthalmia nodosa			H16.24*	Ophthalmia nodosa			H16.24*	Ophthalmia nodosa			H16.24*	Ophthalmia nodosa			H16.24*	Ophthalmia nodosa			H16.24*	Ophthalmia nodosa			H16.24*	Ophthalmia nodosa			H16.24*	Ophthalmia nodosa			H16.24*	Ophthalmia nodosa			H16.24*	Ophthalmia nodosa			H16.24*	Ophthalmia nodosa			H16.24*	Ophthalmia nodosa			H16.24*	Ophthalmia nodosa			H16.24*	Ophthalmia nodosa			H16.24*	Ophthalmia nodosa			H16.24*	Ophthalmia nodosa			H16.24*	Ophthalmia nodosa			H16.24*	Ophthalmia nodosa			H16.24*	Ophthalmia nodosa			H16.24*	Ophthalmia nodosa			H16.24*	Ophthalmia nodosa			H16.24*	Ophthalmia nodosa			H16.24*	Ophthalmia nodosa			H16.24*	Ophthalmia nodosa			H16.24*	Ophthalmia nodosa			H16.24*	Ophthalmia nodosa			H16.24*	Ophthalmia nodosa			H16.24*	Ophthalmia nodosa			H16.24*	Ophthalmia nodosa			H16.24*	Ophthalmia nodosa			H16.24*	Ophthalmia nodosa			H16.24*	Ophthalmia nodosa			H16.24*	Ophthalmia nodosa			H16.24*	Ophthalmia nodosa			H16.24*	Ophthalmia nodosa			H16.24*	Ophthalmia nodosa			H16.24*	Ophthalmia nodosa			H16.24*	Ophthalmia nodosa			H16.24*	Ophthalmia nodosa			H16.24*	Ophthalmia nodosa			H16.24*	Ophthalmia nodosa			H16.24*	Ophthalmia nodosa			H16.24*	Ophthalmia nodosa			H16.24*	Ophthalmia nodosa			H16.24*	Ophthalmia nodosa			H16.24*	Ophthalmia nodosa			H16.24*	Ophthalmia nodosa			H16.24*	Ophthalmia nodosa			H16.24*	Ophthalmia nodosa			H16.24*	Ophthalmia nodosa			H16.24*	Ophthalmia nodosa			H16.24*	Ophthalmia nodosa			H16.24*	Ophthalmia nodosa			H16.24*	Ophthalmia nodosa			H16.24*	Ophthalmia nodosa			H16.24*	Ophthalmia nodosa			H16.24*	Ophthalmia nodosa			H16.24*	Ophthalmia nodosa			H16.24*	Ophthalmia nodosa			H16.24*	Ophthalmia nodosa			H16.24*	Ophthalmia nodosa			H16.24*	Ophthalmia nodosa			H16.24*	Ophthalmia nodosa			H16.24*	Ophthalmia nodosa			H16.24*	Ophthalmia nodosa			H16.24*	Ophthalmia nodosa			H16.24*	Ophthalmia nodosa			H16.24*	Ophthalmia nodosa			H16.24*	Ophthalmia nodosa			H16.24*	Ophthalmia nodosa			H16.24*	Ophthalmia nodosa			H16.24*	Ophthalmia nodosa			H16.24*	Ophthalmia nodosa			H16.24*	Ophthalmia nodosa			H16.24*	Ophthalmia nodosa			H16.24*	Ophthalmia nodosa			H16.24*	Ophthalmia nodosa			H16.24*	Ophthalmia nodosa			H16.24*	Ophthalmia nodosa			H16.24*	Ophthalmia nodosa			H16.24*	Ophthalmia nodosa			H16.24*	Ophthalmia nodosa			H16.24*	Ophthalmia nodosa			H16.24*	Ophthalmia nodosa			H16.24*	Ophthalmia nodosa			H16.24*	Ophthalmia nodosa			H16.24*	Ophthalmia nodosa			H16.24*	Ophthalmia nodosa			H16.24*	Ophthalmia nodosa			H16.24*	Ophthalmia nodosa			H16.24*	Ophthalmia nodosa			H16.24*	Ophthalmia nodosa			H16.24*	Ophthalmia nodosa			H16.24*	Ophthalmia nodosa			H16.24*	Ophthalmia nodosa			H16.24*	Ophthalmia nodosa			H16.24*	Ophthalmia nodosa			H16.24*	Ophthalmia nodosa			H16.24*	Ophthalmia nodosa			H16.24*	Ophthalmia nodosa			H16.24*	Ophthalmia nodosa			H16.24*	Ophthalmia nodosa			H16.24*	Ophthalmia nodosa			H16.24*	Ophthalmia nodosa			H16.24*	Ophthalmia nodosa			H16.24*	Ophthalmia nodosa			H16.24*	Ophthalmia nodosa			H16.24*	Ophthalmia nodosa			H16.24*	Ophthalmia nodosa			H16.24*	Ophthalmia nodosa			H16.24*	Ophthalmia nodosa			H16.24*	Ophthalmia nodosa			H16.24*	Ophthalmia nodosa			H16.24*	Ophthalmia nodosa			H16.24*	Ophthalmia nodosa			H16.24*	Ophthalmia nodosa			H16.24*	Ophthalmia nodosa			H16.24*	Ophthalmia nodosa			H16.24*	Ophthalmia nodosa			H16.24*	Ophthalmia nodosa			H16.24*	Ophthalmia nodosa			H16.24*	Ophthalmia nodosa			H16.24*	Ophthalmia nodosa			H16.24*	Ophthalmia nodosa			H16.24*	Ophthalmia nodosa			H16.24*	Ophthalmia nodosa			H16.24*	Ophthalmia nodosa			H16.24*	Ophthalmia nodosa			H16.24*	Ophthalmia nodosa			H16.24*	Ophthalmia nodosa			H16.24*	Ophthalmia nodosa			H16.24*	Ophthalmia nodosa			H16.24*	Ophthalmia nodosa			H16.24*	Ophthalmia nodosa			H16.24*	Ophthalmia nodosa			H16.24*	Ophthalmia nodosa			H16.24*	Ophthalmia nodosa			H16.24*	Ophthalmia nodosa			H16.24*	Ophthalmia nodosa			H16.24*	Ophthalmia nodosa			H16.24*	Ophthalmia nodosa			H16.24*	Ophthalmia nodosa			H16.24*	Ophthalmia nodosa			H16.24*	Ophthalmia nodosa			H16.24*	Ophthalmia nodosa			H16.24*	Ophthalmia nodosa			H16.24*	Ophthalmia nodosa			H16.24*	Ophthalmia nodosa			H16.24*	Ophthalmia nodosa			H16.24*	Ophthalmia nodosa			H16.24*	Ophthalmia nodosa			H16.24*	Ophthalmia nodosa			H16.24*	Ophthalmia nodosa			H16.24*	Ophthalmia nodosa			H16.24*	Ophthalmia nodosa			H16.24*	Ophthalmia nodosa			H16.24*	Ophthalmia nodosa			H16.24*	Ophthalmia nodosa			H16.24*	Ophthalmia nodosa			H16.24*	Ophthalmia nodosa			H16.24*	Ophthalmia nodosa			H16.24*	Ophthalmia nodosa			H16.24*	Ophthalmia nodosa			H16.24*	Ophthalmia nodosa			H16.24*	Ophthalmia nodosa			H16.24*	Ophthalmia nodosa			H16.24*	Ophthalmia nodosa			H16.24*	Ophthalmia nodosa			H16.24*	Ophthalmia nodosa			H16.24*	Ophthalmia nodosa			H16.24*	Ophthalmia nodosa			H16.24*	Ophthalmia nodosa			H16.24*	Ophthalmia nodosa			H16.24*	Ophthalmia nodosa			H16.24*	Ophthalmia nodosa			H16.24*	Ophthalmia nodosa			H16.24*	Ophthalmia nodosa			H16.24*	Ophthalmia nodosa			H16.24*	Ophthalmia nodosa			H16.24*	Ophthalmia nodosa			H16.24*	Ophthalmia nodosa			H16.24*	Ophthalmia nodosa			H16.24*	Ophthalmia nodosa			H16.24*	Ophthalmia nodosa			H16.24*	Ophthalmia nodosa			H16.24*	Ophthalmia nodosa			H16.24*	Ophthalmia nodosa			H16.24*	Ophthalmia nodosa			H16.24*	Ophthalmia nodosa			H16.24*	Ophthalmia nodosa			H16.24*	Ophthalmia nodosa			H16.24*	Ophthalmia nodosa			H16.24*	Ophthalmia nodosa			H16.24*	Ophthalmia nodosa			H16.24*	Ophthalmia nodosa			H16.24*	Ophthalmia nodosa			H16.24*	Ophthalmia nodosa			H16.24*	Ophthalmia nodosa			H16.24*	Ophthalmia nodosa			H16.24*	Ophthalmia nodosa			H16.24*	Ophthalmia nodosa			H16.24*	Ophthalmia nodosa			H16.24*	Ophthalmia nodosa			H16.24*	Ophthalmia nodosa			H16.24*	Ophthalmia nodosa			H16.24*	Ophthalmia nodosa			H16.24*	Ophthalmia nodosa			H16.24*	Ophthalmia nodosa			H16.24*	Ophthalmia nodosa			H16.24*	Ophthalmia nodosa			H16.24*	Ophthalmia nodosa			H16.24*	Ophthalmia nodosa			H16.24*	Ophthalmia nodosa			H16.24*	Ophthalmia nodosa			H16.24*	Ophthalmia nodosa			H16.24*	Ophthalmia nodosa			H16.24*	Ophthalmia nodosa			H16.24*	Ophthalmia nodosa			H16.24*	Ophthalmia nodosa			H16.24*	Ophthalmia nodosa			H16.24*	Ophthalmia nodosa			H16.24*	Ophthalmia nodosa			H16.24*	Ophthalmia nodosa			H16.24*	Ophthalmia nodosa			H16.24*	Ophthalmia nodosa			H16.24*	Ophthalmia nodosa			H16.24*	Ophthalmia nodosa			H16.24*	Ophthalmia nodosa			H16.24*	Ophthalmia nodosa			H16.24*	Ophthalmia nodosa			H16.24*	Ophthalmia nodosa			H16.24*	Ophthalmia nodosa			H16.24*	Ophthalmia nodosa			H16.24*	Ophthalmia nodosa			H16.24*	Ophthalmia nodosa			H16.24*	Ophthalmia nodosa			H16.24*	Ophthalmia nodosa			H16.24*	Ophthalmia nodosa			H16.24*	Ophthalmia nodosa			H16.24*	Ophthalmia nodosa			H16.24*	Ophthalmia nodosa			H16.24*	Ophthalmia nodosa			H16.24*	Ophthalmia nodosa			H16.24*	Ophthalmia nodosa			H16.24*	Ophthalmia nodosa			H16.24*	Ophthalmia nodosa			H16.24*	Ophthalmia nodosa			H16.24*	Ophthalmia nodosa			H16.24*	Ophthalmia nodosa			H16.24*	Ophthalmia nodosa			H16.24*	Ophthalmia nodosa			H16.24*	Ophthalmia nodosa			H16.24*	Ophthalmia nodosa			H16.24*	Ophthalmia nodosa			H16.24*	Ophthalmia nodosa			H16.24*	Ophthalmia nodosa			H16.24*	Ophthalmia nodosa			H16.24*	Ophthalmia nodosa			H16.24*	Ophthalmia nodosa			H16.24*	Ophthalmia nodosa			H16.24*	Ophthalmia nodosa			H16.24*	Ophthalmia nodosa			H16.24*	Ophthalmia nodosa			H16.24*	Ophthalmia nodosa			H16.24*	Ophthalmia nodosa			H16.24*	Ophthalmia nodosa			H16.24*	Ophthalmia nodosa			H16.24*	Ophthalmia nodosa			H16.24*	Ophthalmia nodosa			H16.24*	Ophthalmia nodosa			H16.24*	Ophthalmia nodosa			H16.24*	Ophthalmia nodosa			H16.24*	Ophthalmia nodosa			H16.24*	Ophthalmia nodosa			H16.24*	Ophthalmia nodosa			H16.24*	Ophthalmia nodosa			H16.24*	Ophthalmia nodosa			H16.24*	Ophthalmia nodosa			H16.24*	Ophthalmia nodosa			H16.24*	Ophthalmia nodosa			H16.24*	Ophthalmia nodosa			H16.24*	Ophthalmia nodosa			H16.24*	Ophthalmia nodosa			H16.24*	Ophthalmia nodosa			H16.24*	Ophthalmia nodosa			H16.24*	Ophthalmia nodosa			H16.24*	Ophthalmia nodosa			H16.24*	Ophthalmia nodosa			H16.24*	Ophthalmia nodosa			H16.24*	Ophthalmia nodosa			H16.24*	Ophthalmia nodosa			H16.24*	Ophthalmia nodosa			H16.24*	Ophthalmia nodosa			H16.24*	Ophthalmia nodosa			H16.24*	Ophthalmia nodosa			H16.24*	Ophthalmia nodosa			H16.24*	Ophthalmia nodosa			H16.24*	Ophthalmia nodosa			H16.24*	Ophthalmia nodosa			H16.24*	Ophthalmia nodosa			H16.24*	Ophthalmia nodosa			H16.24*	Ophthalmia nodosa			H16.24*	Ophthalmia nodosa			H16.24*	Ophthalmia nodosa			H16.24*	Ophthalmia nodosa			H16.24*	Ophthalmia nodosa			H16.24*	Ophthalmia nodosa			H16.24*	Ophthalmia nodosa			H16.24*	Ophthalmia nodosa			H16.24*	Ophthalmia nodosa			H16.24*	Ophthalmia nodosa			H16.24*	Ophthalmia nodosa			H16.24*	Ophthalmia nodosa			H16.24*	Ophthalmia nodosa			H16.24*	Ophthalmia nodosa			H16.24*	Ophthalmia nodosa			H16.24*	Ophthalmia nodosa			H16.24*	Ophthalmia nodosa			H16.24*	Ophthalmia nodosa			H16.24*	Ophthalmia nodosa			H16.24*	Ophthalmia nodosa			H16.24*	Ophthalmia nodosa			H16.24*	Ophthalmia nodosa			H16.24*	Ophthalmia nodosa			H16.24*	Ophthalmia nodosa			H16.24*	Ophthalmia nodosa			H16.24*	Ophthalmia nodosa			H16.24*	Ophthalmia nodosa			H16.24*	Ophthalmia nodosa			H16.24*	Ophthalmia nodosa			H16.24*	Ophthalmia nodosa			H16.24*	Ophthalmia nodosa			H16.24*	Ophthalmia nodosa			H16.24*	Ophthalmia nodosa			H16.24*	Ophthalmia nodosa			H16.24*	Ophthalmia nodosa			H16.24*	Ophthalmia nodosa			H16.24*	Ophthalmia nodosa			H16.24*	Ophthalmia nodosa			H16.24*	Ophthalmia nodosa			H16.24*	Ophthalmia nodosa			H16.24*	Ophthalmia nodosa			H16.24*	Ophthalmia nodosa			H16.24*	Ophthalmia nodosa			H16.24*	Ophthalmia nodosa			H16.24*	Ophthalmia nodosa			H16.24*	Ophthalmia nodosa			H16.24*	Ophthalmia nodosa			H16.24*	Ophthalmia nodosa			H16.24*	Ophthalmia nodosa			H16.24*	Ophthalmia nodosa			H16.24*	Ophthalmia nodosa			H16.24*	Ophthalmia nodosa			H16.24*	Ophthalmia nodosa			H16.24*	Ophthalmia nodosa			H16.24*	Ophthalmia nodosa			H16.24*	Ophthalmia nodosa			H16.24*	Ophthalmia nodosa			H16.24*	Ophthalmia nodosa			H16.24*	Ophthalmia nodosa			H16.24*	Ophthalmia nodosa			H16.24*	Ophthalmia nodosa			H16.24*	Ophthalmia nodosa			H16.24*	Ophthalmia nodosa			H16.24*	Ophthalmia nodosa			H16.24*	Ophthalmia nodosa			H16.24*	Ophthalmia nodosa			H16.24*	Ophthalmia nodosa			H16.24*	Ophthalmia nodosa			H16.24*	Ophthalmia nodosa			H16.24*	Ophthalmia nodosa			H16.24*	Ophthalmia nodosa			H16.24*	Ophthalmia nodosa			H16.24*	Ophthalmia nodosa			H16.24*	Ophthalmia nodosa			H16.24*	Ophthalmia nodosa			H16.24*	Ophthalmia nodosa			H16.24*	Ophthalmia nodosa			H16.24*	Ophthalmia nodosa			H16.24*	Ophthalmia nodosa			H16.24*	Ophthalmia nodosa			H16.24*	Ophthalmia nodosa			H16.24*	Ophthalmia nodosa			H16.24*	Ophthalmia nodosa			H16.24*	Ophthalmia nodosa			H16.24*	Ophthalmia nodosa			H16.24*	Ophthalmia nodosa			H16.24*	Ophthalmia nodosa			H16.24*	Ophthalmia nodosa			H16.24*	Ophthalmia nodosa			H16.24*	Ophthalmia nodosa			H16.24*	Ophthalmia nodosa			H16.24*	Ophthalmia nodosa			H16.24*	Ophthalmia nodosa			H16.24*	Ophthalmia nodosa			H16.24*	Ophthalmia nodosa			H16.24*	Ophthalmia nodosa			H16.24*	Ophthalmia nodosa			H16.24*	Ophthalmia nodosa			H16.24*	Ophthalmia nodosa			H16.24*	Ophthalmia nodosa			H16.24*	Ophthalmia nodosa			H16.24*	Ophthalmia nodosa			H16.24*	Ophthalmia nodosa			H16.24*	Ophthalmia nodosa			H16.24*	Ophthalmia nodosa			H16.24*	Ophthalmia nodosa			H16.24*	Ophthalmia nodosa			H16.24*	Ophthalmia nodosa			H16.24*	Ophthalmia nodosa			H16.24*	Ophthalmia nodosa			H16.24*	Ophthalmia nodosa			H16.24*	Ophthalmia nodosa			H16.24*	Ophthalmia nodosa			H16.24*	Ophthalmia nodosa			H16.24*	Ophthalmia nodosa			H16.24*	Ophthalmia nodosa			H16.24*	Ophthalmia nodosa			H16.24*	Ophthalmia nodosa			H16.24*	Ophthalmia nodosa			H16.24*	Ophthalmia nodosa			H16.24*	Ophthalmia nodosa			H16.24*	Ophthalmia nodosa			H16.24*	Ophthalmia nodosa			H16.24*	Ophthalmia nodosa			H16.24*	Ophthalmia nodosa			H16.24*	Ophthalmia nodosa			H16.24*	Ophthalmia nodosa			H16.24*	Ophthalmia nodosa			H16.24*	Ophthalmia nodosa			H16.24*	Ophthalmia nodosa			H16.24*	Ophthalmia nodosa			H16.24*	Ophthalmia nodosa			H16.24*	Ophthalmia nodosa			H16.24*	Ophthalmia nodosa			H16.24*	Ophthalmia nodosa			H16.24*	Ophthalmia nodosa			H16.24*	Ophthalmia nodosa			H16.24*	Ophthalmia nodosa			H16.24*	Ophthalmia nodosa			H16.24*	Ophthalmia nodosa			H16.24*	Ophthalmia nodosa			H16.24*	Ophthalmia nodosa			H16.24*	Ophthalmia nodosa			H16.24*	Ophthalmia nodosa			H16.24*	Ophthalmia nodosa			H16.24*	Ophthalmia nodosa			H16.24*	Ophthalmia nodosa			H16.24*	Ophthalmia nodosa			H16.24*	Ophthalmia nodosa			H16.24*	Ophthalmia nodosa			H16.24*	Ophthalmia nodosa			H16.24*	Ophthalmia nodosa			H16.24*	Ophthalmia nodosa			H16.24*	Ophthalmia nodosa			H16.24*	Ophthalmia nodosa			H16.24*	Ophthalmia nodosa			H16.24*	Ophthalmia nodosa			H16.24*	Ophthalmia nodosa			H16.24*	Ophthalmia nodosa			H16.24*	Ophthalmia nodosa			H16.24*	Ophthalmia nodosa			H16.24*	Ophthalmia nodosa			H16.24*	Ophthalmia nodosa			H16.24*	Ophthalmia nodosa			H16.24*	Ophthalmia nodosa			H16.24*	Ophthalmia nodosa			H16.24*	Ophthalmia nodosa			H16.24*	Ophthalmia nodosa			H16.24*	Ophthalmia nodosa			H16.24*	Ophthalmia nodosa			H16.24*	Ophthalmia nodosa			H16.24*	Ophthalmia nodosa			H16.24*	Ophthalmia nodosa			H16.24*	Ophthalmia nodosa			H16.24*	Ophthalmia nodosa			H16.24*	Ophthalmia nodosa			H16.24*	Ophthalmia nodosa			H16.24*	Ophthalmia nodosa			H16.24*	Ophthalmia nodosa			H16.24*	Ophthalmia nodosa			H16.24*	Ophthalmia nodosa			H16.24*	Ophthalmia nodosa			H16.24*	Ophthalmia nodosa			H16.24*	Ophthalmia nodosa			H16.24*	Ophthalmia nodosa			H16.24*	Ophthalmia nodosa			H16.24*	Ophthalmia nodosa			H16.24*	Ophthalmia nodosa			H16.24*	Ophthalmia nodosa			H16.24*	Ophthalmia nodosa			H16.24*	Ophthalmia nodosa			H16.24*	Ophthalmia nodosa			H16.24*	Ophthalmia nodosa			H16.24*	Ophthalmia nodosa			H16.24*	Ophthalmia nodosa			H16.24*	Ophthalmia nodosa			H16.24*	Ophthalmia nodosa			H16.24*	Ophthalmia nodosa			H16.24*	Ophthalmia nodosa			H16.24*	Ophthalmia nodosa			H16.24*	Ophthalmia nodosa			H16.24*	Ophthalmia nodosa			H16.24*	Ophthalmia nodosa			H16.24*	Ophthalmia nodosa			H16.24*	Ophthalmia nodosa			H16.24*	Ophthalmia nodosa			H16.24*	Ophthalmia nodosa			H16.24*	Ophthalmia nodosa			H16.24*	Ophthalmia nodosa			H16.24*	Ophthalmia nodosa			H16.24*	Ophthalmia nodosa			H16.24*	Ophthalmia nodosa			H16.24*	Ophthalmia nodosa			H16.24*	Ophthalmia nodosa			H16.24*	Ophthalmia nodosa			H16.24*	Ophthalmia nodosa			H16.24*	Ophthalmia nodosa			H16.24*	Ophthalmia nodosa			H16.24*	Ophthalmia nodosa			H16.24*	Ophthalmia nodosa			H16.24*	Ophthalmia nodosa			H16.24*	Ophthalmia nodosa			H16.24*	Ophthalmia nodosa			H16.24*	Ophthalmia nodosa			H16.24*	Ophthalmia nodosa			H16.24*	Ophthalmia nodosa			H16.24*	Ophthalmia nodosa			H16.24*	Ophthalmia nodosa			H16.24*	Ophthalmia nodosa			H16.24*	Ophthalmia nodosa			H16.24*	Ophthalmia nodosa			H16.24*	Ophthalmia nodosa			H16.24*	Ophthalmia nodosa			H16.24*	Ophthalmia nodosa			H16.24*	Ophthalmia nodosa			H16.24*	Ophthalmia nodosa			H16.24*	Ophthalmia nodosa			H16.24*	Ophthalmia nodosa			H16.24*	Ophthalmia nodosa			H16.24*	Ophthalmia nodosa			H16.24*	Ophthalmia nodosa			H16.24*	Ophthalmia nodosa			H16.24*	Ophthalmia nodosa			H16.24*	Ophthalmia nodosa			H16.24*	Ophthalmia nodosa			H16.24*	Ophthalmia nodosa			H16.24*	Ophthalmia nodosa			H16.24*	Ophthalmia nodosa			H16.24*	Ophthalmia nodosa			H16.24*	Ophthalmia nodosa			H16.24*	Ophthalmia nodosa			H16.24*	Ophthalmia nodosa			H16.24*	Ophthalmia nodosa			H16.24*	Ophthalmia nodosa			H16.24*	Ophthalmia nodosa			H16.24*	Ophthalmia nodosa			H16.24*	Ophthalmia nodosa			H16.24*	Ophthalmia nodosa			H16.24*	Ophthalmia nodosa			H16.24*	Ophthalmia nodosa			H16.24*	Ophthalmia nodosa			H16.24*	Ophthalmia nodosa			H16.24*	Ophthalmia nodosa			H16.24*	Ophthalmia nodosa			H16.24*	Ophthalmia nodosa			H16.24*	Ophthalmia nodosa			H16.24*	Ophthalmia nodosa			H16.24*	Ophthalmia nodosa			H16.24*	Ophthalmia nodosa			H16.24*	Ophthalmia nodosa			H16.24*	Ophthalmia nodosa			H16.24*	Ophthalmia nodosa			H16.24*	Ophthalmia nodosa			H16.24*	Ophthalmia nodosa			H16.24*	Ophthalmia nodosa			H16.24*	Ophthalmia nodosa			H16.24*	Ophthalmia nodosa			H16.24*	Ophthalmia nodosa			H16.24*	Ophthalmia nodosa			H16.24*	Ophthalmia nodosa			H16.24*	Ophthalmia nodosa			H16.24*	Ophthalmia nodosa			H16.24*	Ophthalmia nodosa			H16.24*	Ophthalmia nodosa			H16.24*	Ophthalmia nodosa			H16.24*	Ophthalmia nodosa			H16.24*	Ophthalmia nodosa			H16.24*	Ophthalmia nodosa			H16.24*	Ophthalmia nodosa			H16.24*	Ophthalmia nodosa			H16.24*	Ophthalmia nodosa			H16.24*	Ophthalmia nodosa			H16.24*	Ophthalmia nodosa			H16.24*	Ophthalmia nodosa			H16.24*	Ophthalmia nodosa			H16.24*	Ophthalmia nodosa			H16.24*	Ophthalmia nodosa			H16.24*	Ophthalmia nodosa			H16.24*	Ophthalmia nodosa			H16.24*	Ophthalmia nodosa			H16.24*	Ophthalmia nodosa			H16.24*	Ophthalmia nodosa			H16.24*	Ophthalmia nodosa			H16.24*	Ophthalmia nodosa			H16.24*	Ophthalmia nodosa			H16.24*	Ophthalmia nodosa			H16.24*	Ophthalmia nodosa			H16.24*	Ophthalmia nodosa			H16.24*	Ophthalmia nodosa			H16.24*	Ophthalmia nodosa			H16.24*	Ophthalmia nodosa			H16.24*	Ophthalmia nodosa			H16.24*	Ophthalmia nodosa			H16.24*	Ophthalmia nodosa			H16.24*	Ophthalmia nodosa			H16.24*	Ophthalmia nodosa			H16.24*	Ophthalmia nodosa			H16.24*	Ophthalmia nodosa			H16.24*	Ophthalmia nodosa			H16.24*	Ophthalmia nodosa			H16.24*	Ophthalmia nodosa			H16.24*	Ophthalmia nodosa			H16.24*	Ophthalmia nodosa			H16.24*	Ophthalmia nodosa			H16.24*	Ophthalmia nodosa			H16.24*	Ophthalmia nodosa			H16.24*	Ophthalmia nodosa			H16.24*	Ophthalmia nodosa			H16.24*	Ophthalmia nodosa			H16.24*	Ophthalmia nodosa			H16.24*	Ophthalmia nodosa			H16.24*	Ophthalmia nodosa			H16.24*	Ophthalmia nodosa			H16.24*	Ophthalmia nodosa			H16.24*	Ophthalmia nodosa			H16.24*	Ophthalmia nodosa			H16.24*	Ophthalmia nodosa			H16.24*	Ophthalmia nodosa			H16.24*	Ophthalmia nodosa			H16.24*	Ophthalmia nodosa			H16.24*	Ophthalmia nodosa			H16.24*	Ophthalmia nodosa			H16.24*	Ophthalmia nodosa			H16.24*	Ophthalmia nodosa			H16.24*	Ophthalmia nodosa			H16.24*	Ophthalmia nodosa			H16.24*	Ophthalmia nodosa			H16.24*	Ophthalmia nodosa			H16.24*	Ophthalmia nodosa			H16.24*	Ophthalmia nodosa			H16.24*	Ophthalmia nodosa			H16.24*	Ophthalmia nodosa			H16.24*	Ophthalmia nodosa			H16.24*	Ophthalmia nodosa			H16.24*	Ophthalmia nodosa			H16.24*	Ophthalmia nodosa			H16.24*	Ophthalmia nodosa			H16.24*	Ophthalmia nodosa			H16.24*	Ophthalmia nodosa			H16.24*	Ophthalmia nodosa			H16.24*	Ophthalmia nodosa			H16.24*	Ophthalmia nodosa			H16.24*	Ophthalmia nodosa			H16.24*	Ophthalmia nodosa			H16.24*	Ophthalmia nodosa			H16.24*	Ophthalmia nodosa			H16.24*	Ophthalmia nodosa			H16.24*	Ophthalmia nodosa			H16.24*	Ophthalmia nodosa			H16.24*	Ophthalmia nodosa			H16.24*	Ophthalmia nodosa			H16.24*	Ophthalmia nodosa			H16.24*	Ophthalmia nodosa			H16.24*	Ophthalmia nodosa			H16.24*	Ophthalmia nodosa			H16.24*	Ophthalmia nodosa			H16.24*	Ophthalmia nodosa			H16.24*	Ophthalmia nodosa			H16.24*	Ophthalmia nodosa			H16.24*	Ophthalmia nodosa			H16.24*	Ophthalmia nodosa			H16.24*	Ophthalmia nodosa			H16.24*	Ophthalmia nodosa			H16.24*	Ophthalmia nodosa			H16.24*	Ophthalmia nodosa			H16.24*	Ophthalmia nodosa			H16.24*	Ophthalmia nodosa			H16.24*	Ophthalmia nodosa			H16.24*	Ophthalmia nodosa			H16.24*	Ophthalmia nodosa			H16.24*	Ophthalmia nodosa			H16.24*	Ophthalmia nodosa			H16.24*	Ophthalmia nodosa			H16.24*	Ophthalmia nodosa			H16.24*	Ophthalmia nodosa			H16.24*	Ophthalmia nodosa			H16.24*	Ophthalmia nodosa			H16.24*	Ophthalmia nodosa			H16.24*	Ophthalmia nodosa			H16.24*	Ophthalmia nodosa			H16.24*	Ophthalmia nodosa			H16.24*	Ophthalmia nodosa			H16.24*	Ophthalmia nodosa			H16.24*	Ophthalmia nodosa			H16.24*	Ophthalmia nodosa			H16.24*	Ophthalmia nodosa			H16.24*	Ophthalmia nodosa			H16.24*	Ophthalmia nodosa			H16.24*	Ophthalmia nodosa			H16.24*	Ophthalmia nodosa			H16.24*	Ophthalmia nodosa			H16.24*	Ophthalmia nodosa			H16.24*	Ophthalmia nodosa			H16.24*	Ophthalmia nodosa			H16.24*	Ophthalmia nodosa			H16.24*	Ophthalmia nodosa			H16.24*	Ophthalmia nodosa			H16.24*	Ophthalmia nodosa			H16.24*	Ophthalmia nodosa			H16.24*	Ophthalmia nodosa			H16.24*	Ophthalmia nodosa			H16.24*	Ophthalmia nodosa			H16.24*	Ophthalmia nodosa			H16.24*	Ophthalmia nodosa			H16.24*	Ophthalmia nodosa			H16.24*	Ophthalmia nodosa			H16.24*	Ophthalmia nodosa			H16.24*	Ophthalmia nodosa			H16.24*	Ophthalmia nodosa			H16.24*	Ophthalmia nodosa			H16.24*	Ophthalmia nodosa			H16.24*	Ophthalmia nodosa			H16.24*	Ophthalmia nodosa			H16.24*	Ophthalmia nodosa			H16.24*	Ophthalmia nodosa			H16.24*	Ophthalmia nodosa			H16.24*	Ophthalmia nodosa			H16.24*	Ophthalmia nodosa			H16.24*	Ophthalmia nodosa			H16.24*	Ophthalmia nodosa			H16.24*	Ophthalmia nodosa			H16.24*	Ophthalmia nodosa			H16.24*	Ophthalmia nodosa			H16.24*	Ophthalmia nodosa			H16.24*	Ophthalmia nodosa			H16.24*	Ophthalmia nodosa			H16.24*	Ophthalmia nodosa			H16.24*	Ophthalmia nodosa			H16.24*	Ophthalmia nodosa			H16.24*	Ophthalmia nodosa			H16.24*	Ophthalmia nodosa			H16.24*	Ophthalmia nodosa			H16.24*	Ophthalmia nodosa			H16.24*	Ophthalmia nodosa			H16.24*	Ophthalmia nodosa			H16.24*	Ophthalmia nodosa			H16.24*	Ophthalmia nodosa			H16.24*	Ophthalmia nodosa			H16.24*	Ophthalmia nodosa			H16.24*	Ophthalmia nodosa			H16.24*	Ophthalmia nodosa			H16.24*	Ophthalmia nodosa			H16.24*	Ophthalmia nodosa			H16.24*	Ophthalmia nodosa			H16.24*	Ophthalmia nodosa			H16.24*	Ophthalmia nodosa			H16.24*	Ophthalmia nodosa			H16.24*	Ophthalmia nodosa			H16.24*	Ophthalmia nodosa			H16.24*	Ophthalmia nodosa			H16.24*	Ophthalmia nodosa			H16.24*	Ophthalmia nodosa			H16.24*	Ophthalmia nodosa			H16.24*	Ophthalmia nodosa			H16.24*	Ophthalmia nodosa			H16.24*	Ophthalmia nodosa			H16.24*	Ophthalmia nodosa			H16.24*	Ophthalmia nodosa			H16.24*	Ophthalmia nodosa			H16.24*	Ophthalmia nodosa			H16.24*	Ophthalmia nodosa			H16.24*	Ophthalmia nodosa			H16.24*	Ophthalmia nodosa			H16.24*	Ophthalmia nodosa			H16.24*	Ophthalmia nodosa			H16.24*	Ophthalmia nodosa			H16.24*	Ophthalmia nodosa			H16.24*	Ophthalmia nodosa			H16.24*	Ophthalmia nodosa			H16.24*	Ophthalmia nodosa			H16.24*	Ophthalmia nodosa			H16.24*	Ophthalmia nodosa			H16.24*	Ophthalmia nodosa			H16.24*	Ophthalmia nodosa			H16.24*	Ophthalmia nodosa			H16.24*	Ophthalmia nodosa			H16.24*	Ophthalmia nodosa			H16.24*	Ophthalmia nodosa			H16.24*	Ophthalmia nodosa			H16.24*	Ophthalmia nodosa			H16.24*	Ophthalmia nodosa			H16.24*	Ophthalmia nodosa			H16.24*	Ophthalmia nodosa			H16.24*	Ophthalmia nodosa			H16.24*	Ophthalmia nodosa			H16.24*	Ophthalmia nodosa			H16.24*	Ophthalmia nodosa			H16.24*	Ophthalmia nodosa			H16.24*	Ophthalmia nodosa			H16.24*	Ophthalmia nodosa			H16.24*	Ophthalmia nodosa			H16.24*	Ophthalmia nodosa			H16.24*	Ophthalmia nodosa			H16.24*	Ophthalmia nodosa			H16.24*	Ophthalmia nodosa			H16.24*	Ophthalmia nodosa			H16.24*	Ophthalmia nodosa			H16.24*	Ophthalmia nodosa			H16.24*	Ophthalmia nodosa			H16.24*	Ophthalmia nodosa			H16.24*	Ophthalmia nodosa			H16.24*	Ophthalmia nodosa			H16.24*	Ophthalmia nodosa			H16.24*	Ophthalmia nodosa			H16.24*	Ophthalmia nodosa			H16.24*	Ophthalmia nodosa			H16.24*	Ophthalmia nodosa			H16.24*	Ophthalmia nodosa			H16.24*	Ophthalmia nodosa			H16.24*	Ophthalmia nodosa			H16.24*	Ophthalmia nodosa			H16.24*	Ophthalmia nodosa			H16.24*	Ophthalmia nodosa			H16.24*	Ophthalmia nodosa			H16.24*	Ophthalmia nodosa			H16.24*	Ophthalmia nodosa			H16.24*	Ophthalmia nodosa			H16.24*	Ophthalmia nodosa			H16.24*	Ophthalmia nodosa			H16.24*	Ophthalmia nodosa			H16.24*	Ophthalmia nodosa			H16.24*	Ophthalmia nodosa			H16.24*	Ophthalmia nodosa			H16.24*	Ophthalmia nodosa			H16.24*	Ophthalmia nodosa			H16.24*	Ophthalmia nodosa			H16.24*	Ophthalmia nodosa			H16.24*	Ophthalmia nodosa			H16.24*	Ophthalmia nodosa			H16.24*	Ophthalmia nodosa			H16.24*	Ophthalmia nodosa			H16.24*	Ophthalmia nodosa			H16.24*	Ophthalmia nodosa			H16.24*	Ophthalmia nodosa			H16.24*	Ophthalmia nodosa			H16.24*	Ophthalmia nodosa			H16.24*	Ophthalmia nodosa			H16.24*	Ophthalmia nodosa			H16.24*	Ophthalmia nodosa			H16.24*	Ophthalmia nodosa			H16.24*	Ophthalmia nodosa			H16.24*	Ophthalmia nodosa			H16.24*	Ophthalmia nodosa			H16.24*	Ophthalmia nodosa			H16.24*	Ophthalmia nodosa			H16.24*	Ophthalmia nodosa			H16.24*	Ophthalmia nodosa			H16.24*	Ophthalmia nodosa			H16.24*	Ophthalmia nodosa			H16.24*	Ophthalmia nodosa			H16.24*	Ophthalmia nodosa			H16.24*	Ophthalmia nodosa			H16.24*	Ophthalmia nodosa			H16.24*	Ophthalmia nodosa			H16.24*	Ophthalmia nodosa			H16.24*	Ophthalmia nodosa			H16.24*	Ophthalmia nodosa			H16.24*	Ophthalmia nodosa			H16.24*	Ophthalmia nodosa			H16.24*	Ophthalmia nodosa			H16.24*	Ophthalmia nodosa			H16.24*	Ophthalmia nodosa			H16.24*	Ophthalmia nodosa			H16.24*	Ophthalmia nodosa			H16.24*	Ophthalmia nodosa			H16.24*	Ophthalmia nodosa			H16.24*	Ophthalmia nodosa			H16.24*	Ophthalmia nodosa			H16.24*	Ophthalmia nodosa			H16.24*	Ophthalmia nodosa			H16.24*	Ophthalmia nodosa			H16.24*	Ophthalmia nodosa			H16.24*	Ophthalmia nodosa			H16.24*	Ophthalmia nodosa			H16.24*	Ophthalmia nodosa			H16.24*	Ophthalmia nodosa			H16.24*	Ophthalmia nodosa			H16.24*	Ophthalmia nodosa			H16.24*	Ophthalmia nodosa			H16.24*	Ophthalmia nodosa			H16.24*	Ophthalmia nodosa			H16.24*	Ophthalmia nodosa			H16.24*	Ophthalmia nodosa			H16.24*	Ophthalmia nodosa			H16.24*	Ophthalmia nodosa			H16.24*	Ophthalmia nodosa			H16.24*	Ophthalmia nodosa			H16.24*	Ophthalmia nodosa			H16.24*	Ophthalmia nodosa			H16.24*	Ophthalmia nodosa			H16.24*	Ophthalmia nodosa			H16.24*	Ophthalmia nodosa			H16.24*	Ophthalmia nodosa			H16.24*	Ophthalmia nodosa			H16.24*	Ophthalmia nodosa			H16.24*	Ophthalmia nodosa			H16.24*	Ophthalmia nodosa			H16.24*	Ophthalmia nodosa			H16.24*	Ophthalmia nodosa			H16.24*	Ophthalmia nodosa			H16.24*	Ophthalmia nodosa			H16.24*	Ophthalmia nodosa			H16.24*	Ophthalmia nodosa			H16.24*	Ophthalmia nodosa			H16.24*	Ophthalmia nodosa			H16.24*	Ophthalmia nodosa			H16.24*	Ophthalmia nodosa			H16.24*	Ophthalmia nodosa			H16.24*	Ophthalmia nodosa			H16.24*	Ophthalmia nodosa			H16.24*	Ophthalmia nodosa			H16.24*	Ophthalmia nodosa			H16.24*	Ophthalmia nodosa			H16.24*	Ophthalmia nodosa			H16.24*	Ophthalmia nodosa			H16.24*	Ophthalmia nodosa			H16.24*	Ophthalmia nodosa			H16.24*	Ophthalmia nodosa			H16.24*	Ophthalmia nodosa			H16.24*	Ophthalmia nodosa			H16.24*	Ophthalmia nodosa			H16.24*	Ophthalmia nodosa			H16.24*	Ophthalmia nodosa			H16.24*	Ophthalmia nodosa			H16.24*	Ophthalmia nodosa			H16.24*	Ophthalmia nodosa			H16.24*	Ophthalmia nodosa			H16.24*	Ophthalmia nodosa			H16.24*	Ophthalmia nodosa			H16.24*	Ophthalmia nodosa			H16.24*	Ophthalmia nodosa			H16.24*	Ophthalmia nodosa			H16.24*	Ophthalmia nodosa			H16.24*	Ophthalmia nodosa			H16.24*	Ophthalmia nodosa			H16.24*	Ophthalmia nodosa			H16.24*	Ophthalmia nodosa			H16.24*	Ophthalmia nodosa			H16.24*	Ophthalmia nodosa			H16.24*	Ophthalmia nodosa			H16.24*	Ophthalmia nodosa			H16.24*	Ophthalmia nodosa			H16.24*	Ophthalmia nodosa			H16.24*	Ophthalmia nodosa			H16.24*	Ophthalmia nodosa			H16.24*	Ophthalmia nodosa			H16.24*	Ophthalmia nodosa			H16.24*	Ophthalmia nodosa			H16.24*	Ophthalmia nodosa			H16.24*	Ophthalmia nodosa			H16.24*	Ophthalmia nodosa			H16.24*	Ophthalmia nodosa			H16.24*	Ophthalmia nodosa			H16.24*	Ophthalmia nodosa			H16.24*	Ophthalmia nodosa			H16.24*	Ophthalmia nodosa			H16.24*	Ophthalmia nodosa			H16.24*	Ophthalmia nodosa			H16.24*	Ophthalmia nodosa			H16.24*	Ophthalmia nodosa			H16.24*	Ophthalmia nodosa			H16.24*	Ophthalmia nodosa			H16.24*	Ophthalmia nodosa			H16.24*	Ophthalmia nodosa			H16.24*	Ophthalmia nodosa			H16.24*	Ophthalmia nodosa			H16.24*	Ophthalmia nodosa			H16.24*	Ophthalmia nodosa			H16.24*	Ophthalmia nodosa			H16.24*	Ophthalmia nodosa			H16.24*	Ophthalmia nodosa			H16.24*	Ophthalmia nodosa			H16.24*	Ophthalmia nodosa			H16.24*	Ophthalmia nodosa			H16.24*	Ophthalmia nodosa			H16.24*	Ophthalmia nodosa			H16.24*	Ophthalmia nodosa			H16.24*	Ophthalmia nodosa			H16.24*	Ophthalmia nodosa			H16.24*	Ophthalmia nodosa			H16.24*	Ophthalmia nodosa			H16.24*	Ophthalmia nodosa			H16.24*	Ophthalmia nodosa			H16.24*	Ophthalmia nodosa			H16.24*	Ophthalmia nodosa			H16.24*	Ophthalmia nodosa			H16.24*	Ophthalmia nodosa			H16.24*	Ophthalmia nodosa			H16.24*	Ophthalmia nodosa			H16.24*	Ophthalmia nodosa			H16.24*	Ophthalmia nodosa			H16.24*	Ophthalmia nodosa			H16.24*	Ophthalmia nodosa			H16.24*	Ophthalmia nodosa			H16.24*	Ophthalmia nodosa			H16.24*	Ophthalmia nodosa			H16.24*	Ophthalmia nodosa			H16.24*	Ophthalmia nodosa			H16.24*	Ophthalmia nodosa			H16.24*	Ophthalmia nodosa			H16.24*	Ophthalmia nodosa			H16.24*	Ophthalmia nodosa			H16.24*	Ophthalmia nodosa			H16.24*	Ophthalmia nodosa			H16.24*	Ophthalmia nodosa			H16.24*	Ophthalmia nodosa			H16.24*	Ophthalmia nodosa			H16.24*	Ophthalmia nodosa			H16.24*	Ophthalmia nodosa			H16.24*	Ophthalmia nodosa			H16.24*	Ophthalmia nodosa			H16.24*	Ophthalmia nodosa			H16.24*	Ophthalmia nodosa			H16.24*	Ophthalmia nodosa			H16.24*	Ophthalmia nodosa			H16.24*	Ophthalmia nodosa			H16.24*	Ophthalmia nodosa			H16.24*	Ophthalmia nodosa			H16.24*	Ophthalmia nodosa			H16.24*	Ophthalmia nodosa			H16.24*	Ophthalmia nodosa			H16.24*	Ophthalmia nodosa			H16.24*	Ophthalmia nodosa			H16.24*	Ophthalmia nodosa			H16.24*	Ophthalmia nodosa			H16.24*	Ophthalmia nodosa			H16.24*	Ophthalmia nodosa			H16.24*	Ophthalmia nodosa			H16.24*	Ophthalmia nodosa			H16.24*	Ophthalmia nodosa			H16.24*	Ophthalmia nodosa			H16.24*	Ophthalmia nodosa			H16.24*	Ophthalmia nodosa			H16.24*	Ophthalmia nodosa			H16.24*	Ophthalmia nodosa			H16.24*	Ophthalmia nodosa			H16.24*	Ophthalmia nodosa			H16.24*	Ophthalmia nodosa			H16.24*	Ophthalmia nodosa			H16.24*	Ophthalmia nodosa			H16.24*	Ophthalmia nodosa			H16.24*	Ophthalmia nodosa			H16.24*	Ophthalmia nodosa			H16.24*	Ophthalmia nodosa			H16.24*	Ophthalmia nodosa			H16.24*	Ophthalmia nodosa			H16.24*	Ophthalmia nodosa			H16.24*	Ophthalmia nodosa			H16.24*	Ophthalmia nodosa			H16.24*	Ophthalmia nodosa			H16.24*	Ophthalmia nodosa			H16.24*	Ophthalmia nodosa			H16.24*	Ophthalmia nodosa			H16.24*	Ophthalmia nodosa			H16.24*	Ophthalmia nodosa			H16.24*	Ophthalmia nodosa			H16.24*	Ophthalmia nodosa			H16.24*	Ophthalmia nodosa			H16.24*	Ophthalmia nodosa			H16.24*	Ophthalmia nodosa			H16.24*	Ophthalmia nodosa			H16.24*	Ophthalmia nodosa			H16.24*	Ophthalmia nodosa			H16.24*	Ophthalmia nodosa			H16.24*	Ophthalmia nodosa			H16.24*	Ophthalmia nodosa			H16.24*	Ophthalmia nodosa			H16.24*	Ophthalmia nodosa			H16.24*	Ophthalmia nodosa			H16.24*	Ophthalmia nodosa			H16.24*	Ophthalmia nodosa			H16.24*	Ophthalmia nodosa			H16.24*	Ophthalmia nodosa			H16.24*	Ophthalmia nodosa			H16.24*	Ophthalmia nodosa			H16.24*	Ophthalmia nodosa			H16.24*	Ophthalmia nodosa			H16.24*	Ophthalmia nodosa			H16.24*	Ophthalmia nodosa			H16.24*	Ophthalmia nodosa			H16.24*	Ophthalmia nodosa			H16.24*	Ophthalmia nodosa			H16.24*	Ophthalmia nodosa			H16.24*	Ophthalmia nodosa			H16.24*	Ophthalmia nodosa			H16.24*	Ophthalmia nodosa			H16.24*	Ophthalmia nodosa			H16.24*	Ophthalmia nodosa			H16.24*	Ophthalmia nodosa			H16.24*	Ophthalmia nodosa			H16.24*	Ophthalmia nodosa			H16.24*	Ophthalmia nodosa			H16.24*	Ophthalmia nodosa			H16.24*	Ophthalmia nodosa			H16.24*	Ophthalmia nodosa			H16.24*	Ophthalmia nodosa			H16.24*	Ophthalmia nodosa			H16.24*	Ophthalmia nodosa			H16.24*	Ophthalmia nodosa			H16.24*	Ophthalmia nodosa			H16.24*	Ophthalmia nodosa			H16.24*	Ophthalmia nodosa			H16.24*	Ophthalmia nodosa			H16.24*	Ophthalmia nodosa			H16.24*	Ophthalmia nodosa			H16.24*	Ophthalmia nodosa			H16.24*	Ophthalmia nodosa			H16.24*	Ophthalmia nodosa			H16.24*	Ophthalmia nodosa			H16.24*	Ophthalmia nodosa			H16.24*	Ophthalmia nodosa			H16.24*	Ophthalmia nodosa			H16.24*	Ophthalmia nodosa			H16.24*	Ophthalmia nodosa			H16.24*	Ophthalmia nodosa			H16.24*	Ophthalmia nodosa			H16.24*	Ophthalmia nodosa			H16.24*	Ophthalmia nodosa			H16.24*	Ophthalmia nodosa			H16.24*	Ophthalmia nodosa			H16.24*	Ophthalmia nodosa			H16.24*	Ophthalmia nodosa			H16.24*	Ophthalmia nodosa			H16.24*	Ophthalmia nodosa			H16.24*	Ophthalmia nodosa			H16.24*	Ophthalmia nodosa			H16.24*	Ophthalmia nodosa			H16.24*	Ophthalmia nodosa			H16.24*	Ophthalmia nodosa			H16.24*	Ophthalmia nodosa			H16.24*	Ophthalmia nodosa			H16.24*	Ophthalmia nodosa			H16.24*	Ophthalmia nodosa			H16.24*	Ophthalmia nodosa			H16.24*	Ophthalmia nodosa			H16.24*	Ophthalmia nodosa			H16.24*	Ophthalmia nodosa			H16.24*	Ophthalmia nodosa			H16.24*	Ophthalmia nodosa			H16.24*	Ophthalmia nodosa			H16.24*	Ophthalmia nodosa			H16.24*	Ophthalmia nodosa			H16.24*	Ophthalmia nodosa			H16.24*	Ophthalmia nodosa			H16.24*	Ophthalmia nodosa			H16.24*	Ophthalmia nodosa			H16.24*	Ophthalmia nodosa			H16.24*	Ophthalmia nodosa			H16.24*	Ophthalmia nodosa			H16.24*	Ophthalmia nodosa			H16.24*	Ophthalmia nodosa			H16.24*	Ophthalmia nodosa			H16.24*	Ophthalmia nodosa			H16.24*	Ophthalmia nodosa			H16.24*	Ophthalmia nodosa			H16.24*	Ophthalmia nodosa			H16.24*	Ophthalmia nodosa			H16.24*	Ophthalmia nodosa			H16.24*	Ophthalmia nodosa			H16.24*	Ophthalmia nodosa			H16.24*	Ophthalmia nodosa			H16.24*	Ophthalmia nodosa			H16.24*	Ophthalmia nodosa			H16.24*	Ophthalmia nodosa			H16.24*	Ophthalmia nodosa			H16.24*	Ophthalmia nodosa			H16.24*	Ophthalmia nodosa			H16.24*	Ophthalmia nodosa			H16.24*	Ophthalmia nodosa			H16.24*	Ophthalmia nodosa			H16.24*	Ophthalmia nodosa			H16.24*	Ophthalmia nodosa			H16.24*	Ophthalmia nodosa			H16.24*	Ophthalmia nodosa			H16.24*	Ophthalmia nodosa			H16.24*	Ophthalmia nodosa			H16.24*	Ophthalmia nodosa			H16.24*	Ophthalmia nodosa			H16.24*	Ophthalmia nodosa			H16.24*	Ophthalmia nodosa			H16.24*	Ophthalmia nodosa			H16.24*	Ophthalmia nodosa			H16.24*	Ophthalmia nodosa			H16.24*	Ophthalmia nodosa			H16.24*	Ophthalmia nodosa			H16.24*	Ophthalmia nodosa			H16.24*	Ophthalmia nodosa			H16.24*	Ophthalmia nodosa			H16.24*	Ophthalmia nodosa			H16.24*	Ophthalmia nodosa			H16.24*	Ophthalmia nodosa			H16.24*	Ophthalmia nodosa			H16.24*	Ophthalmia nodosa			H16.24*	Ophthalmia nodosa			H16.24*	Ophthalmia nodosa			H16.24*	Ophthalmia nodosa			H16.24*	Ophthalmia nodosa			H16.24*	Ophthalmia nodosa			H16.24*	Ophthalmia nodosa			H16.24*	Ophthalmia nodosa			H16.24*	Ophthalmia nodosa			H16.24*	Ophthalmia nodosa			H16.24*	Ophthalmia nodosa			H16.24*	Ophthalmia nodosa			H16.24*	Ophthalmia nodosa			H16.24*	Ophthalmia nodosa			H16.24*	Ophthalmia nodosa			H16.24*	Ophthalmia nodosa			H16.24*	Ophthalmia nodosa			H16.24*	Ophthalmia nodosa			H16.24*	Ophthalmia nodosa			H16.24*	Ophthalmia nodosa			H16.24*	Ophthalmia nodosa			H16.24*	Ophthalmia nodosa			H16.24*	Ophthalmia nodosa			H16.24*	Ophthalmia nodosa			H16.24*	Ophthalmia nodosa			H16.24*	Ophthalmia nodosa			H16.24*	Ophthalmia nodosa			H16.24*	Ophthalmia nodosa			H16.24*	Ophthalmia nodosa			H16.24*	Ophthalmia nodosa			H16.24*	Ophthalmia nodosa			H16.24*	Ophthalmia nodosa			H16.24*	Ophthalmia nodosa			H16.24*	Ophthalmia nodosa			H16.24*	Ophthalmia nodosa			H16.24*	Ophthalmia nodosa			H16.24*	Ophthalmia nodosa			H16.24*	Ophthalmia nodosa			H16.24*	Ophthalmia nodosa			H16.24*	Ophthalmia nodosa			H16.24*	Ophthalmia nodosa			H16.24*	Ophthalmia nodosa			H16.24*	Ophthalmia nodosa			H16.24*	Ophthalmia nodosa			H16.24*	Ophthalmia nodosa			H16.24*	Ophthalmia nodosa			H16.24*	Ophthalmia nodosa			H16.24*	Ophthalmia nodosa			H16.24*	Ophthalmia nodosa			H16.24*	Ophthalmia nodosa			H16.24*	Ophthalmia nodosa			H16.24*	Ophthalmia nodosa			H16.24*	Ophthalmia nodosa			H16.24*	Ophthalmia nodosa			H16.24*	Ophthalmia nodosa			H16.24*	Ophthalmia nodosa			H16.24*	Ophthalmia nodosa			H16.24*	Ophthalmia nodosa			H16.24*	Ophthalmia nodosa			H16.24*	Ophthalmia nodosa			H16.24*	Ophthalmia nodosa			H16.24*	Ophthalmia nodosa			H16.24*	Ophthalmia nodosa			H16.24*	Ophthalmia nodosa			H16.24*	Ophthalmia nodosa			H16.24*	Ophthalmia nodosa			H16.24*	Ophthalmia nodosa			H16.24*	Ophthalmia nodosa			H16.24*	Ophthalmia nodosa			H16.24*	Ophthalmia nodosa			H16.24*	Ophthalmia nodosa			H16.24*	Ophthalmia nodosa			H16.24*	Ophthalmia nodosa			H16.24*	Ophthalmia nodosa			H16.24*	Ophthalmia nodosa			H16.24*	Ophthalmia nodosa			H16.24*	Ophthalmia nodosa			H16.24*	Ophthalmia nodosa			H16.24*	Ophthalmia nodosa			H16.24*	Ophthalmia nodosa			H16.24*	Ophthalmia nodosa			H16.24*	Ophthalmia nodosa			H16.24*	Ophthalmia nodosa			H16.24*	Ophthalmia nodosa			H16.24*	Ophthalmia nodosa			H16.24*	Ophthalmia nodosa			H16.24*	Ophthalmia nodosa			H16.24*	Ophthalmia nodosa			H16.24*	Ophthalmia nodosa			H16.24*	Ophthalmia nodosa			H16.24*	Ophthalmia nodosa			H16.24*	Ophthalmia nodosa			H16.24*	Ophthalmia nodosa			H16.24*	Ophthalmia nodosa			H16.24*	Ophthalmia nodosa			H16.24*	Ophthalmia nodosa			H16.24*	Ophthalmia nodosa			H16.24*	Ophthalmia nodosa			H16.24*	Ophthalmia nodosa			H16.24*	Ophthalmia nodosa			H16.24*	Ophthalmia nodosa			H16.24*	Ophthalmia nodosa			H16.24*	Ophthalmia nodosa			H16.24*	Ophthalmia nodosa			H16.24*	Ophthalmia nodosa			H16.24*	Ophthalmia nodosa			H16.24*	Ophthalmia nodosa			H16.24*	Ophthalmia nodosa			H16.24*	Ophthalmia nodosa			H16.24*	Ophthalmia nodosa			H16.24*	Ophthalmia nodosa			H16.24*	Ophthalmia nodosa			H16.24*	Ophthalmia nodosa			H16.24*	Ophthalmia nodosa			H16.24*	Ophthalmia nodosa			H16.24*	Ophthalmia nodosa			H16.24*	Ophthalmia nodosa			H16.24*	Ophthalmia nodosa			H16.24*	Ophthalmia nodosa			H16.24*	Ophthalmia nodosa			H16.24*	Ophthalmia nodosa			H16.24*	Ophthalmia nodosa			H16.24*	Ophthalmia nodosa			H16.24*	Ophthalmia nodosa			H16.24*	Ophthalmia nodosa			H16.24*	Ophthalmia nodosa			H16.24*	Ophthalmia nodosa			H16.24*	Ophthalmia nodosa			H16.24*	Ophthalmia nodosa			H16.24*	Ophthalmia nodosa			H16.24*	Ophthalmia nodosa			H16.24*	Ophthalmia nodosa			H16.24*	Ophthalmia nodosa			H16.24*	Ophthalmia nodosa			H16.24*	Ophthalmia nodosa			H16.24*	Ophthalmia nodosa			H16.24*	Ophthalmia nodosa			H16.24*	Ophthalmia nodosa			H16.24*	Ophthalmia nodosa			H16.24*	Ophthalmia nodosa			H16.24*	Ophthalmia nodosa			H16.24*	Ophthalmia nodosa			H16.24*	Ophthalmia nodosa			H16.24*	Ophthalmia nodosa			H16.24*	Ophthalmia nodosa			H16.24*	Ophthalmia nodosa			H16.24*	Ophthalmia nodosa			H16.24*	Ophthalmia nodosa			H16.24*	Ophthalmia nodosa			H16.24*	Ophthalmia nodosa			H16.24*	Ophthalmia nodosa			H16.24*	Ophthalmia nodosa			H16.24*	Ophthalmia nodosa			H16.24*	Ophthalmia nodosa			H16.24*	Ophthalmia nodosa			H16.24*	Ophthalmia nodosa			H16.24*	Ophthalmia nodosa			H16.24*	Ophthalmia nodosa			H16.24*	Ophthalmia nodosa			H16.24*	Ophthalmia nodosa			H16.24*	Ophthalmia nodosa			H16.24*	Ophthalmia nodosa			H16.24*	Ophthalmia nodosa			H16.24*	Ophthalmia nodosa			H16.24*	Ophthalmia nodosa			H16.24*	Ophthalmia nodosa			H16.24*	Ophthalmia nodosa			H16.24*	Ophthalmia nodosa			H16.24*	Ophthalmia nodosa			H16.24*	Ophthalmia nodosa			H16.24*	Ophthalmia nodosa			H16.24*	Ophthalmia nodosa			H16.24*	Ophthalmia nodosa			H16.24*	Ophthalmia nodosa			H16.24*	Ophthalmia nodosa			H16.24*	Ophthalmia nodosa			H16.24*	Ophthalmia nodosa			H16.24*	Ophthalmia nodosa			H16.24*	Ophthalmia nodosa			H16.24*	Ophthalmia nodosa			H16.24*	Ophthalmia nodosa			H16.24*	Ophthalmia nodosa			H16.24*	Ophthalmia nodosa			H16.24*	Ophthalmia nodosa			H16.24*	Ophthalmia nodosa			H16.24*	Ophthalmia nodosa			H16.24*	Ophthalmia nodosa			H16.24*	Ophthalmia nodosa			H16.24*	Ophthalmia nodosa			H16.24*	Ophthalmia nodosa			H16.24*	Ophthalmia nodosa			H16.24*	Ophthalmia nodosa			H16.24*	Ophthalmia nodosa			H16.24*	Ophthalmia nodosa			H16.24*	Ophthalmia nodosa			H16.24*	Ophthalmia nodosa			H16.24*	Ophthalmia nodosa			H16.24*	Ophthalmia nodosa			H16.24*	Ophthalmia nodosa			H16.24*	Ophthalmia nodosa			H16.24*	Ophthalmia nodosa			H16.24*	Ophthalmia nodosa			H16.24*	Ophthalmia nodosa			H16.24*	Ophthalmia nodosa			H16.24*	Ophthalmia nodosa			H16.24*	Ophthalmia nodosa			H16.24*	Ophthalmia nodosa			H16.24*	Ophthalmia nodosa			H16.24*	Ophthalmia nodosa			H16.24*	Ophthalmia nodosa			H16.24*	Ophthalmia nodosa			H16.24*	Ophthalmia nodosa			H16.24*	Ophthalmia nodosa			H16.24*	Ophthalmia nodosa			H16.24*	Ophthalmia nodosa			H16.24*	Ophthalmia nodosa			H16.24*	Ophthalmia nodosa			H16.24*	Ophthalmia nodosa			H16.24*	Ophthalmia nodosa			H16.24*	Ophthalmia nodosa			H16.24*	Ophthalmia nodosa			H16.24*	Ophthalmia nodosa			H16.24*	Ophthalmia nodosa			H16.24*	Ophthalmia nodosa			H16.24*	Ophthalmia nodosa			H16.24*	Ophthalmia nodosa			H16.24*	Ophthalmia nodosa			H16.24*	Ophthalmia nodosa			H16.24*	Ophthalmia nodosa			H16.24*	Ophthalmia nodosa			H16.24*	Ophthalmia nodosa			H16.24*	Ophthalmia nodosa			H16.24*	Ophthalmia nodosa			H16.24*	Ophthalmia nodosa			H16.24*	Ophthalmia nodosa			H16.24*	Ophthalmia nodosa			H16.24*	Ophthalmia nodosa			H16.24*	Ophthalmia nodosa			H16.24*	Ophthalmia nodosa			H16.24*	Ophthalmia nodosa			H16.24*	Ophthalmia nodosa			H16.24*	Ophthalmia nodosa			H16.24*	Ophthalmia nodosa			H16.24*	Ophthalmia nodosa			H16.24*	Ophthalmia nodosa			H16.24*	Ophthalmia nodosa			H16.24*	Ophthalmia nodosa			H16.24*	Ophthalmia nodosa			H16.24*	Ophthalmia nodosa			H16.24*	Ophthalmia nodosa			H16.24*	Ophthalmia nodosa			H16.24*	Ophthalmia nodosa			H16.24*	Ophthalmia nodosa			H16.24*	Ophthalmia nodosa			H16.24*	Ophthalmia nodosa			H16.24*	Ophthalmia nodosa			H16.24*	Ophthalmia nodosa			H16.24*	Ophthalmia nodosa			H16.24*	Ophthalmia nodosa			H16.24*	Ophthalmia nodosa			H16.24*	Ophthalmia nodosa			H16.24*	Ophthalmia nodosa			H16.24*	Ophthalmia nodosa			H16.24*	Ophthalmia nodosa			H16.24*	Ophthalmia nodosa			H16.24*	Ophthalmia nodosa			H16.24*	Ophthalmia nodosa			H16.24*	Ophthalmia nodosa			H16.24*	Ophthalmia nodosa			H16.24*	Ophthalmia nodosa			H16.24*	Ophthalmia nodosa			H16.24*	Ophthalmia nodosa			H16.24*	Ophthalmia nodosa			H16.24*	Ophthalmia nodosa			H16.24*	Ophthalmia nodosa			H16.24*	Ophthalmia nodosa			H16.24*	Ophthalmia nodosa			H16.24*	Ophthalmia nodosa			H16.24*	Ophthalmia nodosa			H16.24*	Ophthalmia nodosa			H16.24*	Ophthalmia nodosa			H16.24*	Ophthalmia nodosa			H16.24*	Ophthalmia nodosa			H16.24*	Ophthalmia nodosa			H16.24*	Ophthalmia nodosa			H16.24*	Ophthalmia nodosa			H16.24*	Ophthalmia nodosa			H16.24*	Ophthalmia nodosa			H16.24*	Ophthalmia nodosa			H16.24*	Ophthalmia nodosa			H16.24*	Ophthalmia nodosa			H16.24*	Ophthalmia nodosa			H16.24*	Ophthalmia nodosa			H16.24*	Ophthalmia nodosa			H16.24*	Ophthalmia nodosa			H16.24*	Ophthalmia nodosa			H16.24*	Ophthalmia nodosa			H16.24*	Ophthalmia nodosa			H16.24*	Ophthalmia nodosa			H16.24*	Ophthalmia nodosa			H16.24*	Ophthalmia nodosa			H16.24*	Ophthalmia nodosa			H16.24*	Ophthalmia nodosa			H16.24*	Ophthalmia nodosa			H16.24*	Ophthalmia nodosa			H16.24*	Ophthalmia nodosa			H16.24*	Ophthalmia nodosa			H16.24*	Ophthalmia nodosa			H16.24*	Ophthalmia nodosa			H16.24*	Ophthalmia nodosa			H16.24*	Ophthalmia nodosa			H16.24*	Ophthalmia nodosa			H16.24*	Ophthalmia nodosa			H16.24*	Ophthalmia nodosa			H16.24*	Ophthalmia nodosa			H16.24*	Ophthalmia nodosa			H16.24*	Ophthalmia nodosa			H16.24*	Ophthalmia nodosa			H16.24*	Ophthalmia nodosa			H16.24*	Ophthalmia nodosa			H16.24*	Ophthalmia nodosa			H16.24*	Ophthalmia nodosa			H16.24*	Ophthalmia nodosa			H16.24*	Ophthalmia nodosa			H16.24*	Ophthalmia nodosa			H16.24*	Ophthalmia nodosa			H16.24*	Ophthalmia nodosa			H16.24*	Ophthalmia nodosa			H16.24*	Ophthalmia nodosa			H16.24*	Ophthalmia nodosa			H16.24*	Ophthalmia nodosa			H16.24*	Ophthalmia nodosa			H16.24*	Ophthalmia nodosa			H16.24*	Ophthalmia nodosa			H16.24*	Ophthalmia nodosa			H16.24*	Ophthalmia nodosa			H16.24*	Ophthalmia nodosa			H16.24*	Ophthalmia nodosa			H16.24*	Ophthalmia nodosa			H16.24*	Ophthalmia nodosa			H16.24*	Ophthalmia nodosa			H16.24*	Ophthalmia nodosa			H16.24*	Ophthalmia nodosa			H16.24*	Ophthalmia nodosa			H16.24*	Ophthalmia nodosa			H16.24*	Ophthalmia nodosa			H16.24*	Ophthalmia nodosa			H16.24*	Ophthalmia nodosa			H16.24*	Ophthalmia nodosa			H16.24*	Ophthalmia nodosa			H16.24*	Ophthalmia nodosa			H16.24*	Ophthalmia nodosa			H16.24*	Ophthalmia nodosa			H16.24*	Ophthalmia nodosa			H16.24*	Ophthalmia nodosa			H16.24*	Ophthalmia nodosa			H16.24*	Ophthalmia nodosa			H16.24*	Ophthalmia nodosa			H16.24*	Ophthalmia nodosa			H16.24*	Ophthalmia nodosa			H16.24*	Ophthalmia nodosa			H16.24*	Ophthalmia nodosa			H16.24*	Ophthalmia nodosa			H16.24*	Ophthalmia nodosa			H16.24*	Ophthalmia nodosa			H16.24*	Ophthalmia nodosa			H16.24*	Ophthalmia nodosa			H16.24*	Ophthalmia nodosa			H16.24*	Ophthalmia nodosa			H16.24*	Ophthalmia nodosa			H16.24*	Ophthalmia nodosa			H16.24*	Ophthalmia nodosa			H16.24*	Ophthalmia nodosa			H16.24*	Ophthalmia nodosa			H16.24*	Ophthalmia nodosa			H16.24*	Ophthalmia nodosa			H16.24*	Ophthalmia nodosa			H16.24*	Ophthalmia nodosa			H16.24*	Ophthalmia nodosa			H16.24*	Ophthalmia nodosa			H16.24*	Ophthalmia nodosa			H16.24*	Ophthalmia nodosa			H16.24*	Ophthalmia nodosa			H16.24*	Ophthalmia nodosa			H16.24*	Ophthalmia nodosa			H16.24*	Ophthalmia nodosa			H16.24*	Ophthalmia nodosa			H16.24*	Ophthalmia nodosa			H16.24*	Ophthalmia nodosa			H16.24*	Ophthalmia nodosa			H16.24*	Ophthalmia nodosa			H16.24*	Ophthalmia nodosa			H16.24*	Ophthalmia nodosa			H16.24*	Ophthalmia nodosa			H16.24*	Ophthalmia nodosa			H16.24*	Ophthalmia nodosa			H16.24*	Ophthalmia nodosa			H16.24*	Ophthalmia nodosa			H16.24*	Ophthalmia nodosa			H16.24*	Ophthalmia nodosa			H16.24*	Ophthalmia nodosa			H16.24*	Ophthalmia nodosa			H16.24*	Ophthalmia nodosa			H16.24*	Ophthalmia nodosa			H16.24*	Ophthalmia nodosa			H16.24*	Ophthalmia nodosa			H16.24*	Ophthalmia nodosa			H16.24*	Ophthalmia nodosa			H16.24*	Ophthalmia nodosa			H16.24*	Ophthalmia nodosa			H16.24*	Ophthalmia nodosa			H16.24*	Ophthalmia nodosa			H16.24*	Ophthalmia nodosa			H16.24*	Ophthalmia nodosa			H16.24*	Ophthalmia nodosa			H16.24*	Ophthalmia nodosa			H16.24*	Ophthalmia nodosa			H16.24*	Ophthalmia nodosa			H16.24*	Ophthalmia nodosa			H16.24*	Ophthalmia nodosa			H16.24*	Ophthalmia nodosa			H16.24*	Ophthalmia nodosa			H16.24*	Ophthalmia nodosa			H16.24*	Ophthalmia nodosa			H16.24*	Ophthalmia nodosa			H16.24*	Ophthalmia nodosa			H16.24*	Ophthalmia nodosa			H16.24*	Ophthalmia nodosa			H16.24*	Ophthalmia nodosa			H16.24*	Ophthalmia nodosa			H16.24*	Ophthalmia nodosa			H16.24*	Ophthalmia nodosa			H16.24*	Ophthalmia nodosa			H16.24*	Ophthalmia nodosa			H16.24*	Ophthalmia nodosa			H16.24*	Ophthalmia nodosa			H16.24*	Ophthalmia nodosa			H16.24*	Ophthalmia nodosa			H16.24*	Ophthalmia nodosa			H16.24*	Ophthalmia nodosa			H16.24*	Ophthalmia nodosa			H16.24*	Ophthalmia nodosa			H16.24*	Ophthalmia nodosa			H16.24*	Ophthalmia nodosa			H16.24*	Ophthalmia nodosa			H16.24*	Ophthalmia nodosa			H16.24*	Ophthalmia nodosa			H16.24*	Ophthalmia nodosa			H16.24*	Ophthalmia nodosa			H16.24*	Ophthalmia nodosa			H16.24*	Ophthalmia nodosa			H16.24*	Ophthalmia nodosa			H16.24*	Ophthalmia nodosa			H16.24*	Ophthalmia nodosa			H16.24*	Ophthalmia nodosa			H16.24*	Ophthalmia nodosa			H16.24*	Ophthalmia nodosa			H16.24*	Ophthalmia nodosa			H16.24*	Ophthalmia nodosa			H16.24*	Ophthalmia nodosa			H16.24*	Ophthalmia nodosa			H16.24*	Ophthalmia nodosa			H16.24*	Ophthalmia nodosa			H16.24*	Ophthalmia nodosa			H16.24*	Ophthalmia nodosa			H16.24*	Ophthalmia nodosa			H16.24*	Ophthalmia nodosa			H16.24*	Ophthalmia nodosa			H16.24*	Ophthalmia nodosa			H16.24*	Ophthalmia nodosa			H16.24*	Ophthalmia nodosa			H16.24*	Ophthalmia nodosa			H16.24*	Ophthalmia nodosa			H16.24*	Ophthalmia nodosa			H16.24*	Ophthalmia nodosa			H16.24*	Ophthalmia nodosa			H16.24*	Ophthalmia nodosa			H16.24*	Ophthalmia nodosa			H16.24*	Ophthalmia nodosa			H16.24*	Ophthalmia nodosa			H16.24*	Ophthalmia nodosa			H16.24*	Ophthalmia nodosa			H16.24*	Ophthalmia nodosa			H16.24*	Ophthalmia nodosa			H16.24*	Ophthalmia nodosa			H16.24*	Ophthalmia nodosa			H16.24*	Ophthalmia nodosa			H16.24*	Ophthalmia nodosa			H16.24*	Ophthalmia nodosa			H16.24*	Ophthalmia nodosa			H16.24*	Ophthalmia nodosa			H16.24*	Ophthalmia nodosa			H16.24*	Ophthalmia nodosa			H16.24*	Ophthalmia nodosa			H16.24*	Ophthalmia nodosa			H16.24*	Ophthalmia nodosa			H16.24*	Ophthalmia nodosa			H16.24*	Ophthalmia nodosa			H16.24*	Ophthalmia nodosa			H16.24*	Ophthalmia nodosa			H16.24*	Ophthalmia nodosa			H16.24*	Ophthalmia nodosa			H16.24*	Ophthalmia nodosa			H16.24*	Ophthalmia nodosa			H16.24*	Ophthalmia nodosa			H16.24*	Ophthalmia nodosa			H16.24*	Ophthalmia nodosa			H16.24*	Ophthalmia nodosa			H16.24*	Ophthalmia nodosa			H16.24*	Ophthalmia nodosa			H16.24*	Ophthalmia nodosa			H16.24*	Ophthalmia nodosa			H16.24*	Ophthalmia nodosa			H16.24*	Ophthalmia nodosa			H16.24*	Ophthalmia nodosa			H16.24*	Ophthalmia nodosa			H16.24*	Ophthalmia nodosa			H16.24*	Ophthalmia nodosa			H16.24*	Ophthalmia nodosa			H16.24*	Ophthalmia nodosa			H16.24*	Ophthalmia nodosa			H16.24*	Ophthalmia nodosa			H16.24*	Ophthalmia nodosa			H16.24*	Ophthalmia nodosa			H16.24*	Ophthalmia nodosa			H16.24*	Ophthalmia nodosa			H16.24*	Ophthalmia nodosa			H16.24*	Ophthalmia nodosa			H16.24*	Ophthalmia nodosa			H16.24*	Ophthalmia nodosa			H16.24*	Ophthalmia nodosa			H16.24*	Ophthalmia nodosa			H16.24*	Ophthalmia nodosa			H16.24*	Ophthalmia nodosa			H16.24*	Ophthalmia nodosa			H16.24*	Ophthalmia nodosa			H16.24*	Ophthalmia nodosa			H16.24*	Ophthalmia nodosa			H16.24*	Ophthalmia nodosa			H16.24*	Ophthalmia nodosa			H16.24*	Ophthalmia nodosa			H16.24*	Ophthalmia nodosa			H16.24*	Ophthalmia nodosa			H16.24*	Ophthalmia nodosa			H16.24*	Ophthalmia nodosa			H16.24*	Ophthalmia nodosa			H16.24*	Ophthalmia nodosa			H16.24*	Ophthalmia nodosa			H16.24*	Ophthalmia nodosa			H16.24*	Ophthalmia nodosa			H16.24*	Ophthalmia nodosa			H16.24*	Ophthalmia nodosa			H16.24*	Ophthalmia nodosa			H16.24*	Ophthalmia nodosa			H16.24*	Ophthalmia nodosa			H16.24*	Ophthalmia nodosa			H16.24*	Ophthalmia nodosa			H16.24*	Ophthalmia nodosa			H16.24*	Ophthalmia nodosa			H16.24*	Ophthalmia nodosa			H16.24*	Ophthalmia nodosa			H16.24*	Ophthalmia nodosa			H16.24*	Ophthalmia nodosa			H16.24*	Ophthalmia nodosa			H16.24*	Ophthalmia nodosa			H16.24*	Ophthalmia nodosa			H16.24*	Ophthalmia nodosa			H16.24*	Ophthalmia nodosa			H16.24*	Ophthalmia nodosa			H16.24*	Ophthalmia nodosa			H16.24*	Ophthalmia nodosa			H16.24*	Ophthalmia nodosa			H16.24*	Ophthalmia nodosa			H16.24*	Ophthalmia nodosa			H16.24*	Ophthalmia nodosa			H16.24*	Ophthalmia nodosa			H16.24*	Ophthalmia nodosa			H16.24*	Ophthalmia nodosa			H16.24*	Ophthalmia nodosa			H16.24*	Ophthalmia nodosa			H16.24*	Ophthalmia nodosa			H16.24*	Ophthalmia nodosa			H16.24*	Ophthalmia nodosa			H16.24*	Ophthalmia nodosa			H16.24*	Ophthalmia nodosa			H16.24*	Ophthalmia nodosa			H16.24*	Ophthalmia nodosa			H16.24*	Ophthalmia nodosa			H16.24*	Ophthalmia nodosa			H16.24*	Ophthalmia nodosa			H16.24*	Ophthalmia nodosa			H16.24*	Ophthalmia nodosa			H16.24*
Phlyctenular keratoconjunctivitis		H16.26*	Vernal keratoconjunctivitis, with limbar and corneal involvement	Phlyctenular keratoconjunctivitis			H16.25*	Phlyctenular keratoconjunctivitis			H16.25*	Phlyctenular keratoconjunctivitis			H16.25*	Phlyctenular keratoconjunctivitis			H16.25*	Phlyctenular keratoconjunctivitis			H16.25*	Phlyctenular keratoconjunctivitis			H16.25*	Phlyctenular keratoconjunctivitis			H16.25*	Phlyctenular keratoconjunctivitis			H16.25*	Phlyctenular keratoconjunctivitis			H16.25*	Phlyctenular keratoconjunctivitis			H16.25*	Phlyctenular keratoconjunctivitis			H16.25*	Phlyctenular keratoconjunctivitis			H16.25*	Phlyctenular keratoconjunctivitis			H16.25*	Phlyctenular keratoconjunctivitis			H16.25*	Phlyctenular keratoconjunctivitis			H16.25*	Phlyctenular keratoconjunctivitis			H16.25*	Phlyctenular keratoconjunctivitis			H16.25*	Phlyctenular keratoconjunctivitis			H16.25*	Phlyctenular keratoconjunctivitis			H16.25*	Phlyctenular keratoconjunctivitis			H16.25*	Phlyctenular keratoconjunctivitis			H16.25*	Phlyctenular keratoconjunctivitis			H16.25*	Phlyctenular keratoconjunctivitis			H16.25*	Phlyctenular keratoconjunctivitis			H16.25*	Phlyctenular keratoconjunctivitis			H16.25*	Phlyctenular keratoconjunctivitis			H16.25*	Phlyctenular keratoconjunctivitis			H16.25*	Phlyctenular keratoconjunctivitis			H16.25*	Phlyctenular keratoconjunctivitis			H16.25*	Phlyctenular keratoconjunctivitis			H16.25*	Phlyctenular keratoconjunctivitis			H16.25*	Phlyctenular keratoconjunctivitis			H16.25*	Phlyctenular keratoconjunctivitis			H16.25*	Phlyctenular keratoconjunctivitis			H16.25*	Phlyctenular keratoconjunctivitis			H16.25*	Phlyctenular keratoconjunctivitis			H16.25*	Phlyctenular keratoconjunctivitis			H16.25*	Phlyctenular keratoconjunctivitis			H16.25*	Phlyctenular keratoconjunctivitis			H16.25*	Phlyctenular keratoconjunctivitis			H16.25*	Phlyctenular keratoconjunctivitis			H16.25*	Phlyctenular keratoconjunctivitis			H16.25*	Phlyctenular keratoconjunctivitis			H16.25*	Phlyctenular keratoconjunctivitis			H16.25*	Phlyctenular keratoconjunctivitis			H16.25*	Phlyctenular keratoconjunctivitis			H16.25*	Phlyctenular keratoconjunctivitis			H16.25*	Phlyctenular keratoconjunctivitis			H16.25*	Phlyctenular keratoconjunctivitis			H16.25*	Phlyctenular keratoconjunctivitis			H16.25*	Phlyctenular keratoconjunctivitis			H16.25*	Phlyctenular keratoconjunctivitis			H16.25*	Phlyctenular keratoconjunctivitis			H16.25*	Phlyctenular keratoconjunctivitis			H16.25*	Phlyctenular keratoconjunctivitis			H16.25*	Phlyctenular keratoconjunctivitis			H16.25*	Phlyctenular keratoconjunctivitis			H16.25*	Phlyctenular keratoconjunctivitis			H16.25*	Phlyctenular keratoconjunctivitis			H16.25*	Phlyctenular keratoconjunctivitis			H16.25*	Phlyctenular keratoconjunctivitis			H16.25*	Phlyctenular keratoconjunctivitis			H16.25*	Phlyctenular keratoconjunctivitis			H16.25*	Phlyctenular keratoconjunctivitis			H16.25*	Phlyctenular keratoconjunctivitis			H16.25*	Phlyctenular keratoconjunctivitis			H16.25*	Phlyctenular keratoconjunctivitis			H16.25*	Phlyctenular keratoconjunctivitis			H16.25*	Phlyctenular keratoconjunctivitis			H16.25*	Phlyctenular keratoconjunctivitis			H16.25*	Phlyctenular keratoconjunctivitis			H16.25*	Phlyctenular keratoconjunctivitis			H16.25*	Phlyctenular keratoconjunctivitis			H16.25*	Phlyctenular keratoconjunctivitis			H16.25*	Phlyctenular keratoconjunctivitis			H16.25*	Phlyctenular keratoconjunctivitis			H16.25*	Phlyctenular keratoconjunctivitis			H16.25*	Phlyctenular keratoconjunctivitis			H16.25*	Phlyctenular keratoconjunctivitis			H16.25*	Phlyctenular keratoconjunctivitis			H16.25*	Phlyctenular keratoconjunctivitis			H16.25*	Phlyctenular keratoconjunctivitis			H16.25*	Phlyctenular keratoconjunctivitis			H16.25*	Phlyctenular keratoconjunctivitis			H16.25*	Phlyctenular keratoconjunctivitis			H16.25*	Phlyctenular keratoconjunctivitis			H16.25*	Phlyctenular keratoconjunctivitis			H16.25*	Phlyctenular keratoconjunctivitis			H16.25*	Phlyctenular keratoconjunctivitis			H16.25*	Phlyctenular keratoconjunctivitis			H16.25*	Phlyctenular keratoconjunctivitis			H16.25*	Phlyctenular keratoconjunctivitis			H16.25*	Phlyctenular keratoconjunctivitis			H16.25*	Phlyctenular keratoconjunctivitis			H16.25*	Phlyctenular keratoconjunctivitis			H16.25*	Phlyctenular keratoconjunctivitis			H16.25*	Phlyctenular keratoconjunctivitis			H16.25*	Phlyctenular keratoconjunctivitis			H16.25*	Phlyctenular keratoconjunctivitis			H16.25*	Phlyctenular keratoconjunctivitis			H16.25*	Phlyctenular keratoconjunctivitis			H16.25*	Phlyctenular keratoconjunctivitis			H16.25*	Phlyctenular keratoconjunctivitis			H16.25*	Phlyctenular keratoconjunctivitis			H16.25*	Phlyctenular keratoconjunctivitis			H16.25*	Phlyctenular keratoconjunctivitis			H16.25*	Phlyctenular keratoconjunctivitis			H16.25*	Phlyctenular keratoconjunctivitis			H16.25*	Phlyctenular keratoconjunctivitis			H16.25*	Phlyctenular keratoconjunctivitis			H16.25*	Phlyctenular keratoconjunctivitis			H16.25*	Phlyctenular keratoconjunctivitis			H16.25*	Phlyctenular keratoconjunctivitis			H16.25*	Phlyctenular keratoconjunctivitis			H16.25*	Phlyctenular keratoconjunctivitis			H16.25*	Phlyctenular keratoconjunctivitis			H16.25*	Phlyctenular keratoconjunctivitis			H16.25*	Phlyctenular keratoconjunctivitis			H16.25*	Phlyctenular keratoconjunctivitis			H16.25*	Phlyctenular keratoconjunctivitis			H16.25*	Phlyctenular keratoconjunctivitis			H16.25*	Phlyctenular keratoconjunctivitis			H16.25*	Phlyctenular keratoconjunctivitis			H16.25*	Phlyctenular keratoconjunctivitis			H16.25*	Phlyctenular keratoconjunctivitis			H16.25*	Phlyctenular keratoconjunctivitis			H16.25*	Phlyctenular keratoconjunctivitis			H16.25*	Phlyctenular keratoconjunctivitis			H16.25*	Phlyctenular keratoconjunctivitis			H16.25*	Phlyctenular keratoconjunctivitis			H16.25*	Phlyctenular keratoconjunctivitis			H16.25*	Phlyctenular keratoconjunctivitis			H16.25*	Phlyctenular keratoconjunctivitis			H16.25*	Phlyctenular keratoconjunctivitis			H16.25*	Phlyctenular keratoconjunctivitis			H16.25*	Phlyctenular keratoconjunctivitis			H16.25*	Phlyctenular keratoconjunctivitis			H16.25*	Phlyctenular keratoconjunctivitis			H16.25*	Phlyctenular keratoconjunctivitis			H16.25*	Phlyctenular keratoconjunctivitis			H16.25*	Phlyctenular keratoconjunctivitis			H16.25*	Phlyctenular keratoconjunctivitis			H16.25*	Phlyctenular keratoconjunctivitis			H16.25*	Phlyctenular keratoconjunctivitis			H16.25*	Phlyctenular keratoconjunctivitis			H16.25*	Phlyctenular keratoconjunctivitis			H16.25*	Phlyctenular keratoconjunctivitis			H16.25*	Phlyctenular keratoconjunctivitis			H16.25*	Phlyctenular keratoconjunctivitis			H16.25*	Phlyctenular keratoconjunctivitis			H16.25*	Phlyctenular keratoconjunctivitis			H16.25*	Phlyctenular keratoconjunctivitis			H16.25*	Phlyctenular keratoconjunctivitis			H16.25*	Phlyctenular keratoconjunctivitis			H16.25*	Phlyctenular keratoconjunctivitis			H16.25*	Phlyctenular keratoconjunctivitis			H16.25*	Phlyctenular keratoconjunctivitis			H16.25*	Phlyctenular keratoconjunctivitis			H16.25*	Phlyctenular keratoconjunctivitis			H16.25*	Phlyctenular keratoconjunctivitis			H16.25*	Phlyctenular keratoconjunctivitis			H16.25*	Phlyctenular keratoconjunctivitis			H16.25*	Phlyctenular keratoconjunctivitis			H16.25*	Phlyctenular keratoconjunctivitis			H16.25*	Phlyctenular keratoconjunctivitis			H16.25*	Phlyctenular keratoconjunctivitis			H16.25*	Phlyctenular keratoconjunctivitis			H16.25*	Phlyctenular keratoconjunctivitis			H16.25*	Phlyctenular keratoconjunctivitis			H16.25*	Phlyctenular keratoconjunctivitis			H16.25*	Phlyctenular keratoconjunctivitis			H16.25*	Phlyctenular keratoconjunctivitis			H16.25*	Phlyctenular keratoconjunctivitis			H16.25*	Phlyctenular keratoconjunctivitis			H16.25*	Phlyctenular keratoconjunctivitis			H16.25*	Phlyctenular keratoconjunctivitis			H16.25*	Phlyctenular keratoconjunctivitis			H16.25*	Phlyctenular keratoconjunctivitis			H16.25*	Phlyctenular keratoconjunctivitis			H16.25*	Phlyctenular keratoconjunctivitis			H16.25*	Phlyctenular keratoconjunctivitis			H16.25*	Phlyctenular keratoconjunctivitis			H16.25*	Phlyctenular keratoconjunctivitis			H16.25*	Phlyctenular keratoconjunctivitis			H16.25*	Phlyctenular keratoconjunctivitis			H16.25*	Phlyctenular keratoconjunctivitis			H16.25*	Phlyctenular keratoconjunctivitis			H16.25*	Phlyctenular keratoconjunctivitis			H16.25*	Phlyctenular keratoconjunctivitis			H16.25*	Phlyctenular keratoconjunctivitis			H16.25*	Phlyctenular keratoconjunctivitis			H16.25*	Phlyctenular keratoconjunctivitis			H16.25*	Phlyctenular keratoconjunctivitis			H16.25*	Phlyctenular keratoconjunctivitis			H16.25*	Phlyctenular keratoconjunctivitis			H16.25*	Phlyctenular keratoconjunctivitis			H16.25*	Phlyctenular keratoconjunctivitis			H16.25*	Phlyctenular keratoconjunctivitis			H16.25*	Phlyctenular keratoconjunctivitis			H16.25*	Phlyctenular keratoconjunctivitis			H16.25*	Phlyctenular keratoconjunctivitis			H16.25*	Phlyctenular keratoconjunctivitis			H16.25*	Phlyctenular keratoconjunctivitis			H16.25*	Phlyctenular keratoconjunctivitis			H16.25*	Phlyctenular keratoconjunctivitis			H16.25*	Phlyctenular keratoconjunctivitis			H16.25*	Phlyctenular keratoconjunctivitis			H16.25*	Phlyctenular keratoconjunctivitis			H16.25*	Phlyctenular keratoconjunctivitis			H16.25*	Phlyctenular keratoconjunctivitis			H16.25*	Phlyctenular keratoconjunctivitis			H16.25*	Phlyctenular keratoconjunctivitis			H16.25*	Phlyctenular keratoconjunctivitis			H16.25*	Phlyctenular keratoconjunctivitis			H16.25*	Phlyctenular keratoconjunctivitis			H16.25*	Phlyctenular keratoconjunctivitis			H16.25*	Phlyctenular keratoconjunctivitis			H16.25*	Phlyctenular keratoconjunctivitis			H16.25*	Phlyctenular keratoconjunctivitis			H16.25*	Phlyctenular keratoconjunctivitis			H16.25*	Phlyctenular keratoconjunctivitis			H16.25*	Phlyctenular keratoconjunctivitis			H16.25*	Phlyctenular keratoconjunctivitis			H16.25*	Phlyctenular keratoconjunctivitis			H16.25*	Phlyctenular keratoconjunctivitis			H16.25*	Phlyctenular keratoconjunctivitis			H16.25*	Phlyctenular keratoconjunctivitis			H16.25*	Phlyctenular keratoconjunctivitis			H16.25*	Phlyctenular keratoconjunctivitis			H16.25*	Phlyctenular keratoconjunctivitis			H16.25*	Phlyctenular keratoconjunctivitis			H16.25*	Phlyctenular keratoconjunctivitis			H16.25*	Phlyctenular keratoconjunctivitis			H16.25*	Phlyctenular keratoconjunctivitis			H16.25*	Phlyctenular keratoconjunctivitis			H16.25*	Phlyctenular keratoconjunctivitis			H16.25*	Phlyctenular keratoconjunctivitis			H16.25*	Phlyctenular keratoconjunctivitis			H16.25*	Phlyctenular keratoconjunctivitis			H16.25*	Phlyctenular keratoconjunctivitis			H16.25*	Phlyctenular keratoconjunctivitis			H16.25*	Phlyctenular keratoconjunctivitis			H16.25*	Phlyctenular keratoconjunctivitis			H16.25*	Phlyctenular keratoconjunctivitis			H16.25*	Phlyctenular keratoconjunctivitis			H16.25*	Phlyctenular keratoconjunctivitis			H16.25*	Phlyctenular keratoconjunctivitis			H16.25*	Phlyctenular keratoconjunctivitis			H16.25*	Phlyctenular keratoconjunctivitis			H16.25*	Phlyctenular keratoconjunctivitis			H16.25*	Phlyctenular keratoconjunctivitis			H16.25*	Phlyctenular keratoconjunctivitis			H16.25*	Phlyctenular keratoconjunctivitis			H16.25*	Phlyctenular keratoconjunctivitis			H16.25*	Phlyctenular keratoconjunctivitis			H16.25*	Phlyctenular keratoconjunctivitis			H16.25*	Phlyctenular keratoconjunctivitis			H16.25*	Phlyctenular keratoconjunctivitis			H16.25*	Phlyctenular keratoconjunctivitis			H16.25*	Phlyctenular keratoconjunctivitis			H16.25*	Phlyctenular keratoconjunctivitis			H16.25*	Phlyctenular keratoconjunctivitis			H16.25*	Phlyctenular keratoconjunctivitis			H16.25*	Phlyctenular keratoconjunctivitis			H16.25*	Phlyctenular keratoconjunctivitis			H16.25*	Phlyctenular keratoconjunctivitis			H16.25*	Phlyctenular keratoconjunctivitis			H16.25*	Phlyctenular keratoconjunctivitis			H16.25*	Phlyctenular keratoconjunctivitis			H16.25*	Phlyctenular keratoconjunctivitis			H16.25*	Phlyctenular keratoconjunctivitis			H16.25*	Phlyctenular keratoconjunctivitis			H16.25*	Phlyctenular keratoconjunctivitis			H16.25*	Phlyctenular keratoconjunctivitis			H16.25*	Phlyctenular keratoconjunctivitis			H16.25*	Phlyctenular keratoconjunctivitis			H16.25*	Phlyctenular keratoconjunctivitis			H16.25*	Phlyctenular keratoconjunctivitis			H16.25*	Phlyctenular keratoconjunctivitis			H16.25*	Phlyctenular keratoconjunctivitis			H16.25*	Phlyctenular keratoconjunctivitis			H16.25*	Phlyctenular keratoconjunctivitis			H16.25*	Phlyctenular keratoconjunctivitis			H16.25*	Phlyctenular keratoconjunctivitis			H16.25*	Phlyctenular keratoconjunctivitis			H16.25*	Phlyctenular keratoconjunctivitis			H16.25*	Phlyctenular keratoconjunctivitis			H16.25*	Phlyctenular keratoconjunctivitis			H16.25*	Phlyctenular keratoconjunctivitis			H16.25*	Phlyctenular keratoconjunctivitis			H16.25*	Phlyctenular keratoconjunctivitis			H16.25*	Phlyctenular keratoconjunctivitis			H16.25*	Phlyctenular keratoconjunctivitis			H16.25*	Phlyctenular keratoconjunctivitis			H16.25*	Phlyctenular keratoconjunctivitis			H16.25*	Phlyctenular keratoconjunctivitis			H16.25*	Phlyctenular keratoconjunctivitis			H16.25*	Phlyctenular keratoconjunctivitis			H16.25*	Phlyctenular keratoconjunctivitis			H16.25*	Phlyctenular keratoconjunctivitis			H16.25*	Phlyctenular keratoconjunctivitis			H16.25*	Phlyctenular keratoconjunctivitis			H16.25*	Phlyctenular keratoconjunctivitis			H16.25*	Phlyctenular keratoconjunctivitis			H16.25*	Phlyctenular keratoconjunctivitis			H16.25*	Phlyctenular keratoconjunctivitis			H16.25*	Phlyctenular keratoconjunctivitis			H16.25*	Phlyctenular keratoconjunctivitis			H16.25*	Phlyctenular keratoconjunctivitis			H16.25*	Phlyctenular keratoconjunctivitis			H16.25*	Phlyctenular keratoconjunctivitis			H16.25*	Phlyctenular keratoconjunctivitis			H16.25*	Phlyctenular keratoconjunctivitis			H16.25*	Phlyctenular keratoconjunctivitis			H16.25*	Phlyctenular keratoconjunctivitis			H16.25*	Phlyctenular keratoconjunctivitis			H16.25*	Phlyctenular keratoconjunctivitis			H16.25*	Phlyctenular keratoconjunctivitis			H16.25*	Phlyctenular keratoconjunctivitis			H16.25*	Phlyctenular keratoconjunctivitis			H16.25*	Phlyctenular keratoconjunctivitis			H16.25*	Phlyctenular keratoconjunctivitis			H16.25*	Phlyctenular keratoconjunctivitis			H16.25*	Phlyctenular keratoconjunctivitis			H16.25*	Phlyctenular keratoconjunctivitis			H16.25*	Phlyctenular keratoconjunctivitis			H16.25*	Phlyctenular keratoconjunctivitis			H16.25*	Phlyctenular keratoconjunctivitis			H16.25*	Phlyctenular keratoconjunctivitis			H16.25*	Phlyctenular keratoconjunctivitis			H16.25*	Phlyctenular keratoconjunctivitis			H16.25*	Phlyctenular keratoconjunctivitis			H16.25*	Phlyctenular keratoconjunctivitis			H16.25*	Phlyctenular keratoconjunctivitis			H16.25*	Phlyctenular keratoconjunctivitis			H16.25*	Phlyctenular keratoconjunctivitis			H16.25*	Phlyctenular keratoconjunctivitis			H16.25*	Phlyctenular keratoconjunctivitis			H16.25*	Phlyctenular keratoconjunctivitis			H16.25*	Phlyctenular keratoconjunctivitis			H16.25*	Phlyctenular keratoconjunctivitis			H16.25*	Phlyctenular keratoconjunctivitis			H16.25*	Phlyctenular keratoconjunctivitis			H16.25*	Phlyctenular keratoconjunctivitis			H16.25*	Phlyctenular keratoconjunctivitis			H16.25*	Phlyctenular keratoconjunctivitis			H16.25*	Phlyctenular keratoconjunctivitis			H16.25*	Phlyctenular keratoconjunctivitis			H16.25*	Phlyctenular keratoconjunctivitis			H16.25*	Phlyctenular keratoconjunctivitis			H16.25*	Phlyctenular keratoconjunctivitis			H16.25*	Phlyctenular keratoconjunctivitis			H16.25*	Phlyctenular keratoconjunctivitis			H16.25*	Phlyctenular keratoconjunctivitis			H16.25*	Phlyctenular keratoconjunctivitis			H16.25*	Phlyctenular keratoconjunctivitis			H16.25*	Phlyctenular keratoconjunctivitis			H16.25*	Phlyctenular keratoconjunctivitis			H16.25*	Phlyctenular keratoconjunctivitis			H16.25*	Phlyctenular keratoconjunctivitis			H16.25*	Phlyctenular keratoconjunctivitis			H16.25*	Phlyctenular keratoconjunctivitis			H16.25*	Phlyctenular keratoconjunctivitis			H16.25*	Phlyctenular keratoconjunctivitis			H16.25*	Phlyctenular keratoconjunctivitis			H16.25*	Phlyctenular keratoconjunctivitis			H16.25*	Phlyctenular keratoconjunctivitis			H16.25*	Phlyctenular keratoconjunctivitis			H16.25*	Phlyctenular keratoconjunctivitis			H16.25*	Phlyctenular keratoconjunctivitis			H16.25*	Phlyctenular keratoconjunctivitis			H16.25*	Phlyctenular keratoconjunctivitis			H16.25*	Phlyctenular keratoconjunctivitis			H16.25*	Phlyctenular keratoconjunctivitis			H16.25*	Phlyctenular keratoconjunctivitis			H16.25*	Phlyctenular keratoconjunctivitis			H16.25*	Phlyctenular keratoconjunctivitis			H16.25*	Phlyctenular keratoconjunctivitis			H16.25*	Phlyctenular keratoconjunctivitis			H16.25*	Phlyctenular keratoconjunctivitis			H16.25*	Phlyctenular keratoconjunctivitis			H16.25*	Phlyctenular keratoconjunctivitis			H16.25*	Phlyctenular keratoconjunctivitis			H16.25*	Phlyctenular keratoconjunctivitis			H16.25*	Phlyctenular keratoconjunctivitis			H16.25*	Phlyctenular keratoconjunctivitis			H16.25*	Phlyctenular keratoconjunctivitis			H16.25*	Phlyctenular keratoconjunctivitis			H16.25*	Phlyctenular keratoconjunctivitis			H16.25*	Phlyctenular keratoconjunctivitis			H16.25*	Phlyctenular keratoconjunctivitis			H16.25*	Phlyctenular keratoconjunctivitis			H16.25*	Phlyctenular keratoconjunctivitis			H16.25*	Phlyctenular keratoconjunctivitis			H16.25*	Phlyctenular keratoconjunctivitis			H16.25*	Phlyctenular keratoconjunctivitis			H16.25*	Phlyctenular keratoconjunctivitis			H16.25*	Phlyctenular keratoconjunctivitis			H16.25*	Phlyctenular keratoconjunctivitis			H16.25*	Phlyctenular keratoconjunctivitis			H16.25*	Phlyctenular keratoconjunctivitis			H16.25*	Phlyctenular keratoconjunctivitis			H16.25*	Phlyctenular keratoconjunctivitis			H16.25*	Phlyctenular keratoconjunctivitis			H16.25*	Phlyctenular keratoconjunctivitis			H16.25*	Phlyctenular keratoconjunctivitis			H16.25*	Phlyctenular keratoconjunctivitis			H16.25*	Phlyctenular keratoconjunctivitis			H16.25*	Phlyctenular keratoconjunctivitis			H16.25*	Phlyctenular keratoconjunctivitis			H16.25*	Phlyctenular keratoconjunctivitis			H16.25*	Phlyctenular keratoconjunctivitis			H16.25*	Phlyctenular keratoconjunctivitis			H16.25*	Phlyctenular keratoconjunctivitis			H16.25*	Phlyctenular keratoconjunctivitis			H16.25*	Phlyctenular keratoconjunctivitis			H16.25*	Phlyctenular keratoconjunctivitis			H16.25*	Phlyctenular keratoconjunctivitis			H16.25*	Phlyctenular keratoconjunctivitis			H16.25*	Phlyctenular keratoconjunctivitis			H16.25*	Phlyctenular keratoconjunctivitis			H16.25*	Phlyctenular keratoconjunctivitis			H16.25*	Phlyctenular keratoconjunctivitis			H16.25*	Phlyctenular keratoconjunctivitis			H16.25*	Phlyctenular keratoconjunctivitis			H16.25*	Phlyctenular keratoconjunctivitis			H16.25*	Phlyctenular keratoconjunctivitis			H16.25*	Phlyctenular keratoconjunctivitis			H16.25*	Phlyctenular keratoconjunctivitis			H16.25*	Phlyctenular keratoconjunctivitis			H16.25*	Phlyctenular keratoconjunctivitis			H16.25*	Phlyctenular keratoconjunctivitis			H16.25*	Phlyctenular keratoconjunctivitis			H16.25*	Phlyctenular keratoconjunctivitis			H16.25*	Phlyctenular keratoconjunctivitis			H16.25*	Phlyctenular keratoconjunctivitis			H16.25*	Phlyctenular keratoconjunctivitis			H16.25*	Phlyctenular keratoconjunctivitis			H16.25*	Phlyctenular keratoconjunctivitis			H16.25*	Phlyctenular keratoconjunctivitis			H16.25*	Phlyctenular keratoconjunctivitis			H16.25*	Phlyctenular keratoconjunctivitis			H16.25*	Phlyctenular keratoconjunctivitis			H16.25*	Phlyctenular keratoconjunctivitis			H16.25*	Phlyctenular keratoconjunctivitis			H16.25*	Phlyctenular keratoconjunctivitis			H16.25*	Phlyctenular keratoconjunctivitis			H16.25*	Phlyctenular keratoconjunctivitis			H16.25*	Phlyctenular keratoconjunctivitis			H16.25*	Phlyctenular keratoconjunctivitis			H16.25*	Phlyctenular keratoconjunctivitis			H16.25*	Phlyctenular keratoconjunctivitis			H16.25*	Phlyctenular keratoconjunctivitis			H16.25*	Phlyctenular keratoconjunctivitis			H16.25*	Phlyctenular keratoconjunctivitis			H16.25*	Phlyctenular keratoconjunctivitis			H16.25*	Phlyctenular keratoconjunctivitis			H16.25*	Phlyctenular keratoconjunctivitis			H16.25*	Phlyctenular keratoconjunctivitis			H16.25*	Phlyctenular keratoconjunctivitis			H16.25*	Phlyctenular keratoconjunctivitis			H16.25*	Phlyctenular keratoconjunctivitis			H16.25*	Phlyctenular keratoconjunctivitis			H16.25*	Phlyctenular keratoconjunctivitis			H16.25*	Phlyctenular keratoconjunctivitis			H16.25*	Phlyctenular keratoconjunctivitis			H16.25*	Phlyctenular keratoconjunctivitis			H16.25*	Phlyctenular keratoconjunctivitis			H16.25*	Phlyctenular keratoconjunctivitis			H16.25*	Phlyctenular keratoconjunctivitis			H16.25*	Phlyctenular keratoconjunctivitis			H16.25*	Phlyctenular keratoconjunctivitis			H16.25*	Phlyctenular keratoconjunctivitis			H16.25*	Phlyctenular keratoconjunctivitis			H16.25*	Phlyctenular keratoconjunctivitis			H16.25*	Phlyctenular keratoconjunctivitis			H16.25*	Phlyctenular keratoconjunctivitis			H16.25*	Phlyctenular keratoconjunctivitis			H16.25*	Phlyctenular keratoconjunctivitis			H16.25*	Phlyctenular keratoconjunctivitis			H16.25*	Phlyctenular keratoconjunctivitis			H16.25*	Phlyctenular keratoconjunctivitis			H16.25*	Phlyctenular keratoconjunctivitis			H16.25*	Phlyctenular keratoconjunctivitis			H16.25*	Phlyctenular keratoconjunctivitis			H16.25*	Phlyctenular keratoconjunctivitis			H16.25*	Phlyctenular keratoconjunctivitis			H16.25*	Phlyctenular keratoconjunctivitis			H16.25*	Phlyctenular keratoconjunctivitis			H16.25*	Phlyctenular keratoconjunctivitis			H16.25*	Phlyctenular keratoconjunctivitis			H16.25*	Phlyctenular keratoconjunctivitis			H16.25*	Phlyctenular keratoconjunctivitis			H16.25*	Phlyctenular keratoconjunctivitis			H16.25*	Phlyctenular keratoconjunctivitis			H16.25*	Phlyctenular keratoconjunctivitis			H16.25*	Phlyctenular keratoconjunctivitis			H16.25*	Phlyctenular keratoconjunctivitis			H16.25*	Phlyctenular keratoconjunctivitis			H16.25*	Phlyctenular keratoconjunctivitis			H16.25*	Phlyctenular keratoconjunctivitis			H16.25*	Phlyctenular keratoconjunctivitis			H16.25*	Phlyctenular keratoconjunctivitis			H16.25*	Phlyctenular keratoconjunctivitis			H16.25*	Phlyctenular keratoconjunctivitis			H16.25*	Phlyctenular keratoconjunctivitis			H16.25*	Phlyctenular keratoconjunctivitis			H16.25*	Phlyctenular keratoconjunctivitis			H16.25*	Phlyctenular keratoconjunctivitis			H16.25*	Phlyctenular keratoconjunctivitis			H16.25*	Phlyctenular keratoconjunctivitis			H16.25*	Phlyctenular keratoconjunctivitis			H16.25*	Phlyctenular keratoconjunctivitis			H16.25*	Phlyctenular keratoconjunctivitis			H16.25*	Phlyctenular keratoconjunctivitis			H16.25*	Phlyctenular keratoconjunctivitis			H16.25*	Phlyctenular keratoconjunctivitis			H16.25*	Phlyctenular keratoconjunctivitis			H16.25*	Phlyctenular keratoconjunctivitis			H16.25*	Phlyctenular keratoconjunctivitis			H16.25*	Phlyctenular keratoconjunctivitis			H16.25*	Phlyctenular keratoconjunctivitis			H16.25*	Phlyctenular keratoconjunctivitis			H16.25*	Phlyctenular keratoconjunctivitis			H16.25*	Phlyctenular keratoconjunctivitis			H16.25*	Phlyctenular keratoconjunctivitis			H16.25*	Phlyctenular keratoconjunctivitis			H16.25*	Phlyctenular keratoconjunctivitis			H16.25*	Phlyctenular keratoconjunctivitis			H16.25*	Phlyctenular keratoconjunctivitis			H16.25*	Phlyctenular keratoconjunctivitis			H16.25*	Phlyctenular keratoconjunctivitis			H16.25*	Phlyctenular keratoconjunctivitis			H16.25*	Phlyctenular keratoconjunctivitis			H16.25*	Phlyctenular keratoconjunctivitis			H16.25*	Phlyctenular keratoconjunctivitis			H16.25*	Phlyctenular keratoconjunctivitis			H16.25*	Phlyctenular keratoconjunctivitis			H16.25*	Phlyctenular keratoconjunctivitis			H16.25*	Phlyctenular keratoconjunctivitis			H16.25*	Phlyctenular keratoconjunctivitis			H16.25*	Phlyctenular keratoconjunctivitis			H16.25*	Phlyctenular keratoconjunctivitis			H16.25*	Phlyctenular keratoconjunctivitis			H16.25*	Phlyctenular keratoconjunctivitis			H16.25*	Phlyctenular keratoconjunctivitis			H16.25*	Phlyctenular keratoconjunctivitis			H16.25*	Phlyctenular keratoconjunctivitis			H16.25*	Phlyctenular keratoconjunctivitis			H16.25*	Phlyctenular keratoconjunctivitis			H16.25*	Phlyctenular keratoconjunctivitis			H16.25*	Phlyctenular keratoconjunctivitis			H16.25*	Phlyctenular keratoconjunctivitis			H16.25*	Phlyctenular keratoconjunctivitis			H16.25*	Phlyctenular keratoconjunctivitis			H16.25*	Phlyctenular keratoconjunctivitis			H16.25*	Phlyctenular keratoconjunctivitis			H16.25*	Phlyctenular keratoconjunctivitis			H16.25*	Phlyctenular keratoconjunctivitis			H16.25*	Phlyctenular keratoconjunctivitis			H16.25*	Phlyctenular keratoconjunctivitis			H16.25*	Phlyctenular keratoconjunctivitis			H16.25*	Phlyctenular keratoconjunctivitis			H16.25*	Phlyctenular keratoconjunctivitis			H16.25*	Phlyctenular keratoconjunctivitis			H16.25*	Phlyctenular keratoconjunctivitis			H16.25*	Phlyctenular keratoconjunctivitis			H16.25*	Phlyctenular keratoconjunctivitis			H16.25*	Phlyctenular keratoconjunctivitis			H16.25*	Phlyctenular keratoconjunctivitis			H16.25*	Phlyctenular keratoconjunctivitis			H16.25*	Phlyctenular keratoconjunctivitis			H16.25*	Phlyctenular keratoconjunctivitis			H16.25*	Phlyctenular keratoconjunctivitis			H16.25*	Phlyctenular keratoconjunctivitis			H16.25*	Phlyctenular keratoconjunctivitis			H16.25*	Phlyctenular keratoconjunctivitis			H16.25*	Phlyctenular keratoconjunctivitis			H16.25*	Phlyctenular keratoconjunctivitis			H16.25*	Phlyctenular keratoconjunctivitis			H16.25*	Phlyctenular keratoconjunctivitis			H16.25*	Phlyctenular keratoconjunctivitis			H16.25*	Phlyctenular keratoconjunctivitis			H16.25*	Phlyctenular keratoconjunctivitis			H16.25*	Phlyctenular keratoconjunctivitis			H16.25*	Phlyctenular keratoconjunctivitis			H16.25*	Phlyctenular keratoconjunctivitis			H16.25*	Phlyctenular keratoconjunctivitis			H16.25*	Phlyctenular keratoconjunctivitis			H16.25*	Phlyctenular keratoconjunctivitis			H16.25*	Phlyctenular keratoconjunctivitis			H16.25*	Phlyctenular keratoconjunctivitis			H16.25*	Phlyctenular keratoconjunctivitis			H16.25*	Phlyctenular keratoconjunctivitis			H16.25*	Phlyctenular keratoconjunctivitis			H16.25*	Phlyctenular keratoconjunctivitis			H16.25*	Phlyctenular keratoconjunctivitis			H16.25*	Phlyctenular keratoconjunctivitis			H16.25*	Phlyctenular keratoconjunctivitis			H16.25*	Phlyctenular keratoconjunctivitis			H16.25*	Phlyctenular keratoconjunctivitis			H16.25*	Phlyctenular keratoconjunctivitis			H16.25*	Phlyctenular keratoconjunctivitis			H16.25*	Phlyctenular keratoconjunctivitis			H16.25*	Phlyctenular keratoconjunctivitis			H16.25*	Phlyctenular keratoconjunctivitis			H16.25*	Phlyctenular keratoconjunctivitis			H16.25*	Phlyctenular keratoconjunctivitis			H16.25*	Phlyctenular keratoconjunctivitis			H16.25*	Phlyctenular keratoconjunctivitis			H16.25*	Phlyctenular keratoconjunctivitis			H16.25*	Phlyctenular keratoconjunctivitis			H16.25*	Phlyctenular keratoconjunctivitis			H16.25*	Phlyctenular keratoconjunctivitis			H16.25*	Phlyctenular keratoconjunctivitis			H16.25*	Phlyctenular keratoconjunctivitis			H16.25*	Phlyctenular keratoconjunctivitis			H16.25*	Phlyctenular keratoconjunctivitis			H16.25*	Phlyctenular keratoconjunctivitis			H16.25*	Phlyctenular keratoconjunctivitis			H16.25*	Phlyctenular keratoconjunctivitis			H16.25*	Phlyctenular keratoconjunctivitis			H16.25*	Phlyctenular keratoconjunctivitis			H16.25*	Phlyctenular keratoconjunctivitis			H16.25*	Phlyctenular keratoconjunctivitis			H16.25*	Phlyctenular keratoconjunctivitis			H16.25*	Phlyctenular keratoconjunctivitis			H16.25*	Phlyctenular keratoconjunctivitis			H16.25*	Phlyctenular keratoconjunctivitis			H16.25*	Phlyctenular keratoconjunctivitis			H16.25*	Phlyctenular keratoconjunctivitis			H16.25*	Phlyctenular keratoconjunctivitis			H16.25*	Phlyctenular keratoconjunctivitis			H16.25*	Phlyctenular keratoconjunctivitis			H16.25*	Phlyctenular keratoconjunctivitis			H16.25*	Phlyctenular keratoconjunctivitis			H16.25*	Phlyctenular keratoconjunctivitis			H16.25*	Phlyctenular keratoconjunctivitis			H16.25*	Phlyctenular keratoconjunctivitis			H16.25*	Phlyctenular keratoconjunctivitis			H16.25*	Phlyctenular keratoconjunctivitis			H16.25*	Phlyctenular keratoconjunctivitis			H16.25*	Phlyctenular keratoconjunctivitis			H16.25*	Phlyctenular keratoconjunctivitis			H16.25*	Phlyctenular keratoconjunctivitis			H16.25*	Phlyctenular keratoconjunctivitis			H16.25*	Phlyctenular keratoconjunctivitis			H16.25*	Phlyctenular keratoconjunctivitis			H16.25*	Phlyctenular keratoconjunctivitis			H16.25*	Phlyctenular keratoconjunctivitis			H16.25*	Phlyctenular keratoconjunctivitis			H16.25*	Phlyctenular keratoconjunctivitis			H16.25*	Phlyctenular keratoconjunctivitis			H16.25*	Phlyctenular keratoconjunctivitis			H16.25*	Phlyctenular keratoconjunctivitis			H16.25*	Phlyctenular keratoconjunctivitis			H16.25*	Phlyctenular keratoconjunctivitis			H16.25*	Phlyctenular keratoconjunctivitis			H16.25*	Phlyctenular keratoconjunctivitis			H16.25*	Phlyctenular keratoconjunctivitis			H16.25*	Phlyctenular keratoconjunctivitis			H16.25*	Phlyctenular keratoconjunctivitis			H16.25*	Phlyctenular keratoconjunctivitis			H16.25*	Phlyctenular keratoconjunctivitis			H16.25*	Phlyctenular keratoconjunctivitis			H16.25*	Phlyctenular keratoconjunctivitis			H16.25*	Phlyctenular keratoconjunctivitis			H16.25*	Phlyctenular keratoconjunctivitis			H16.25*	Phlyctenular keratoconjunctivitis			H16.25*	Phlyctenular keratoconjunctivitis			H16.25*	Phlyctenular keratoconjunctivitis			H16.25*	Phlyctenular keratoconjunctivitis			H16.25*	Phlyctenular keratoconjunctivitis			H16.25*	Phlyctenular keratoconjunctivitis			H16.25*	Phlyctenular keratoconjunctivitis			H16.25*	Phlyctenular keratoconjunctivitis			H16.25*	Phlyctenular keratoconjunctivitis			H16.25*	Phlyctenular keratoconjunctivitis			H16.25*	Phlyctenular keratoconjunctivitis			H16.25*	Phlyctenular keratoconjunctivitis			H16.25*	Phlyctenular keratoconjunctivitis			H16.25*	Phlyctenular keratoconjunctivitis			H16.25*	Phlyctenular keratoconjunctivitis			H16.25*	Phlyctenular keratoconjunctivitis			H16.25*	Phlyctenular keratoconjunctivitis			H16.25*	Phlyctenular keratoconjunctivitis			H16.25*	Phlyctenular keratoconjunctivitis			H16.25*	Phlyctenular keratoconjunctivitis			H16.25*	Phlyctenular keratoconjunctivitis			H16.25*	Phlyctenular keratoconjunctivitis			H16.25*	Phlyctenular keratoconjunctivitis			H16.25*	Phlyctenular keratoconjunctivitis			H16.25*	Phlyctenular keratoconjunctivitis			H16.25*	Phlyctenular keratoconjunctivitis			H16.25*	Phlyctenular keratoconjunctivitis			H16.25*	Phlyctenular keratoconjunctivitis			H16.25*	Phlyctenular keratoconjunctivitis			H16.25*	Phlyctenular keratoconjunctivitis			H16.25*	Phlyctenular keratoconjunctivitis			H16.25*	Phlyctenular keratoconjunctivitis			H16.25*	Phlyctenular keratoconjunctivitis			H16.25*	Phlyctenular keratoconjunctivitis			H16.25*	Phlyctenular keratoconjunctivitis			H16.25*	Phlyctenular keratoconjunctivitis			H16.25*	Phlyctenular keratoconjunctivitis			H16.25*	Phlyctenular keratoconjunctivitis			H16.25*	Phlyctenular keratoconjunctivitis			H16.25*	Phlyctenular keratoconjunctivitis			H16.25*	Phlyctenular keratoconjunctivitis			H16.25*	Phlyctenular keratoconjunctivitis			H16.25*	Phlyctenular keratoconjunctivitis			H16.25*	Phlyctenular keratoconjunctivitis			H16.25*	Phlyctenular keratoconjunctivitis			H16.25*	Phlyctenular keratoconjunctivitis			H16.25*	Phlyctenular keratoconjunctivitis			H16.25*	Phlyctenular keratoconjunctivitis			H16.25*	Phlyctenular keratoconjunctivitis			H16.25*	Phlyctenular keratoconjunctivitis			H16.25*	Phlyctenular keratoconjunctivitis			H16.25*	Phlyctenular keratoconjunctivitis			H16.25*	Phlyctenular keratoconjunctivitis			H16.25*	Phlyctenular keratoconjunctivitis			H16.25*	Phlyctenular keratoconjunctivitis			H16.25*	Phlyctenular keratoconjunctivitis			H16.25*	Phlyctenular keratoconjunctivitis			H16.25*	Phlyctenular keratoconjunctivitis			H16.25*	Phlyctenular keratoconjunctivitis			H16.25*	Phlyctenular keratoconjunctivitis			H16.25*	Phlyctenular keratoconjunctivitis			H16.25*	Phlyctenular keratoconjunctivitis			H16.25*	Phlyctenular keratoconjunctivitis			H16.25*	Phlyctenular keratoconjunctivitis			H16.25*	Phlyctenular keratoconjunctivitis			H16.25*	Phlyctenular keratoconjunctivitis			H16.25*	Phlyctenular keratoconjunctivitis			H16.25*	Phlyctenular keratoconjunctivitis			H16.25*	Phlyctenular keratoconjunctivitis			H16.25*	Phlyctenular keratoconjunctivitis			H16.25*	Phlyctenular keratoconjunctivitis			H16.25*	Phlyctenular keratoconjunctivitis			H16.25*	Phlyctenular keratoconjunctivitis			H16.25*	Phlyctenular keratoconjunctivitis			H16.25*	Phlyctenular keratoconjunctivitis			H16.25*	Phlyctenular keratoconjunctivitis			H16.25*	Phlyctenular keratoconjunctivitis			H16.25*	Phlyctenular keratoconjunctivitis			H16.25*	Phlyctenular keratoconjunctivitis			H16.25*	Phlyctenular keratoconjunctivitis			H16.25*	Phlyctenular keratoconjunctivitis			H16.25*	Phlyctenular keratoconjunctivitis			H16.25*	Phlyctenular keratoconjunctivitis			H16.25*	Phlyctenular keratoconjunctivitis			H16.25*	Phlyctenular keratoconjunctivitis			H16.25*	Phlyctenular keratoconjunctivitis			H16.25*	Phlyctenular keratoconjunctivitis			H16.25*	Phlyctenular keratoconjunctivitis			H16.25*	Phlyctenular keratoconjunctivitis			H16.25*	Phlyctenular keratoconjunctivitis			H16.25*	Phlyctenular keratoconjunctivitis			H16.25*	Phlyctenular keratoconjunctivitis			H16.25*	Phlyctenular keratoconjunctivitis			H16.25*	Phlyctenular keratoconjunctivitis			H16.25*	Phlyctenular keratoconjunctivitis			H16.25*	Phlyctenular keratoconjunctivitis			H16.25*	Phlyctenular keratoconjunctivitis			H16.25*	Phlyctenular keratoconjunctivitis			H16.25*	Phlyctenular keratoconjunctivitis			H16.25*	Phlyctenular keratoconjunctivitis			H16.25*	Phlyctenular keratoconjunctivitis			H16.25*	Phlyctenular keratoconjunctivitis			H16.25*	Phlyctenular keratoconjunctivitis			H16.25*	Phlyctenular keratoconjunctivitis			H16.25*	Phlyctenular keratoconjunctivitis			H16.25*	Phlyctenular keratoconjunctivitis			H16.25*	Phlyctenular keratoconjunctivitis			H16.25*	Phlyctenular keratoconjunctivitis			H16.25*	Phlyctenular keratoconjunctivitis			H16.25*	Phlyctenular keratoconjunctivitis			H16.25*	Phlyctenular keratoconjunctivitis			H16.25*	Phlyctenular keratoconjunctivitis			H16.25*	Phlyctenular keratoconjunctivitis			H16.25*	Phlyctenular keratoconjunctivitis			H16.25*	Phlyctenular keratoconjunctivitis			H16.25*	Phlyctenular keratoconjunctivitis			H16.25*	Phlyctenular keratoconjunctivitis			H16.25*	Phlyctenular keratoconjunctivitis			H16.25*	Phlyctenular keratoconjunctivitis			H16.25*	Phlyctenular keratoconjunctivitis			H16.25*	Phlyctenular keratoconjunctivitis			H16.25*	Phlyctenular keratoconjunctivitis			H16.25*	Phlyctenular keratoconjunctivitis			H16.25*	Phlyctenular keratoconjunctivitis			H16.25*	Phlyctenular keratoconjunctivitis			H16.25*	Phlyctenular keratoconjunctivitis			H16.25*	Phlyctenular keratoconjunctivitis			H16.25*	Phlyctenular keratoconjunctivitis			H16.25*	Phlyctenular keratoconjunctivitis			H16.25*	Phlyctenular keratoconjunctivitis			H16.25*	Phlyctenular keratoconjunctivitis			H16.25*	Phlyctenular keratoconjunctivitis			H16.25*	Phlyctenular keratoconjunctivitis			H16.25*	Phlyctenular keratoconjunctivitis			H16.25*	Phlyctenular keratoconjunctivitis			H16.25*	Phlyctenular keratoconjunctivitis			H16.25*	Phlyctenular keratoconjunctivitis			H16.25*	Phlyctenular keratoconjunctivitis			H16.25*	Phlyctenular keratoconjunctivitis			H16.25*	Phlyctenular keratoconjunctivitis			H16.25*	Phlyctenular keratoconjunctivitis			H16.25*	Phlyctenular keratoconjunctivitis			H16.25*	Phlyctenular keratoconjunctivitis			H16.25*	Phlyctenular keratoconjunctivitis			H16.25*	Phlyctenular keratoconjunctivitis			H16.25*	Phlyctenular keratoconjunctivitis			H16.25*	Phlyctenular keratoconjunctivitis			H16.25*	Phlyctenular keratoconjunctivitis			H16.25*	Phlyctenular keratoconjunctivitis			H16.25*	Phlyctenular keratoconjunctivitis			H16.25*	Phlyctenular keratoconjunctivitis			H16.25*	Phlyctenular keratoconjunctivitis			H16.25*	Phlyctenular keratoconjunctivitis			H16.25*	Phlyctenular keratoconjunctivitis			H16.25*	Phlyctenular keratoconjunctivitis			H16.25*	Phlyctenular keratoconjunctivitis			H16.25*	Phlyctenular keratoconjunctivitis			H16.25*	Phlyctenular keratoconjunctivitis			H16.25*	Phlyctenular keratoconjunctivitis			H16.25*	Phlyctenular keratoconjunctivitis			H16.25*	Phlyctenular keratoconjunctivitis			H16.25*	Phlyctenular keratoconjunctivitis			H16.25*	Phlyctenular keratoconjunctivitis			H16.25*	Phlyctenular keratoconjunctivitis			H16.25*	Phlyctenular keratoconjunctivitis			H16.25*	Phlyctenular keratoconjunctivitis			H16.25*	Phlyctenular keratoconjunctivitis			H16.25*	Phlyctenular keratoconjunctivitis			H16.25*	Phlyctenular keratoconjunctivitis			H16.25*	Phlyctenular keratoconjunctivitis			H16.25*	Phlyctenular keratoconjunctivitis			H16.25*	Phlyctenular keratoconjunctivitis			H16.25*	Phlyctenular keratoconjunctivitis			H16.25*	Phlyctenular keratoconjunctivitis			H16.25*	Phlyctenular keratoconjunctivitis			H16.25*	Phlyctenular keratoconjunctivitis			H16.25*	Phlyctenular keratoconjunctivitis			H16.25*	Phlyctenular keratoconjunctivitis			H16.25*	Phlyctenular keratoconjunctivitis			H16.25*	Phlyctenular keratoconjunctivitis			H16.25*	Phlyctenular keratoconjunctivitis			H16.25*	Phlyctenular keratoconjunctivitis			H16.25*	Phlyctenular keratoconjunctivitis			H16.25*	Phlyctenular keratoconjunctivitis			H16.25*	Phlyctenular keratoconjunctivitis			H16.25*	Phlyctenular keratoconjunctivitis			H16.25*	Phlyctenular keratoconjunctivitis			H16.25*	Phlyctenular keratoconjunctivitis			H16.25*	Phlyctenular keratoconjunctivitis			H16.25*	Phlyctenular keratoconjunctivitis			H16.25*	Phlyctenular keratoconjunctivitis			H16.25*	Phlyctenular keratoconjunctivitis			H16.25*	Phlyctenular keratoconjunctivitis			H16.25*	Phlyctenular keratoconjunctivitis			H16.25*	Phlyctenular keratoconjunctivitis			H16.25*	Phlyctenular keratoconjunctivitis			H16.25*	Phlyctenular keratoconjunctivitis			H16.25*	Phlyctenular keratoconjunctivitis			H16.25*	Phlyctenular keratoconjunctivitis			H16.25*	Phlyctenular keratoconjunctivitis			H16.25*	Phlyctenular keratoconjunctivitis			H16.25*	Phlyctenular keratoconjunctivitis			H16.25*	Phlyctenular keratoconjunctivitis			H16.25*	Phlyctenular keratoconjunctivitis			H16.25*	Phlyctenular keratoconjunctivitis			H16.25*	Phlyctenular keratoconjunctivitis			H16.25*	Phlyctenular keratoconjunctivitis			H16.25*	Phlyctenular keratoconjunctivitis			H16.25*	Phlyctenular keratoconjunctivitis			H16.25*	Phlyctenular keratoconjunctivitis			H16.25*	Phlyctenular keratoconjunctivitis			H16.25*	Phlyctenular keratoconjunctivitis			H16.25*	Phlyctenular keratoconjunctivitis			H16.25*	Phlyctenular keratoconjunctivitis			H16.25*	Phlyctenular keratoconjunctivitis			H16.25*	Phlyctenular keratoconjunctivitis			H16.25*	Phlyctenular keratoconjunctivitis			H16.25*	Phlyctenular keratoconjunctivitis			H16.25*	Phlyctenular keratoconjunctivitis			H16.25*	Phlyctenular keratoconjunctivitis			H16.25*	Phlyctenular keratoconjunctivitis			H16.25*	Phlyctenular keratoconjunctivitis			H16.25*	Phlyctenular keratoconjunctivitis			H16.25*	Phlyctenular keratoconjunctivitis			H16.25*	Phlyctenular keratoconjunctivitis			H16.25*	Phlyctenular keratoconjunctivitis			H16.25*	Phlyctenular keratoconjunctivitis			H16.25*	Phlyctenular keratoconjunctivitis			H16.25*	Phlyctenular keratoconjunctivitis			H16.25*	Phlyctenular keratoconjunctivitis			H16.25*	Phlyctenular keratoconjunctivitis			H16.25*	Phlyctenular keratoconjunctivitis			H16.25*	Phlyctenular keratoconjunctivitis			H16.25*	Phlyctenular keratoconjunctivitis			H16.25*	Phlyctenular keratoconjunctivitis			H16.25*	Phlyctenular keratoconjunctivitis			H16.25*	Phlyctenular keratoconjunctivitis			H16.25*	Phlyctenular keratoconjunctivitis			H16.25*	Phlyctenular keratoconjunctivitis			H16.25*	Phlyctenular keratoconjunctivitis			H16.25*	Phlyctenular keratoconjunctivitis			H16.25*	Phlyctenular keratoconjunctivitis			H16.25*	Phlyctenular keratoconjunctivitis			H16.25*	Phlyctenular keratoconjunctivitis			H16.25*	Phlyctenular keratoconjunctivitis			H16.25*	Phlyctenular keratoconjunctivitis			H16.25*	Phlyctenular keratoconjunctivitis			H16.25*	Phlyctenular keratoconjunctivitis			H16.25*	Phlyctenular keratoconjunctivitis			H16.25*	Phlyctenular keratoconjunctivitis			H16.25*	Phlyctenular keratoconjunctivitis			H16.25*	Phlyctenular keratoconjunctivitis			H16.25*	Phlyctenular keratoconjunctivitis			H16.25*	Phlyctenular keratoconjunctivitis			H16.25*	Phlyctenular keratoconjunctivitis			H16.25*	Phlyctenular keratoconjunctivitis			H16.25*	Phlyctenular keratoconjunctivitis			H16.25*	Phlyctenular keratoconjunctivitis			H16.25*	Phlyctenular keratoconjunctivitis			H16.25*	Phlyctenular keratoconjunctivitis			H16.25*	Phlyctenular keratoconjunctivitis			H16.25*	Phlyctenular keratoconjunctivitis			H16.25*	Phlyctenular keratoconjunctivitis			H16.25*	Phlyctenular keratoconjunctivitis			H16.25*	Phlyctenular keratoconjunctivitis			H16.25*	Phlyctenular keratoconjunctivitis			H16.25*	Phlyctenular keratoconjunctivitis			H16.25*	Phlyctenular keratoconjunctivitis			H16.25*	Phlyctenular keratoconjunctivitis			H16.25*	Phlyctenular keratoconjunctivitis			H16.25*	Phlyctenular keratoconjunctivitis			H16.25*	Phlyctenular keratoconjunctivitis			H16.25*	Phlyctenular keratoconjunctivitis			H16.25*	Phlyctenular keratoconjunctivitis			H16.25*	Phlyctenular keratoconjunctivitis			H16.25*	Phlyctenular keratoconjunctivitis			H16.25*	Phlyctenular keratoconjunctivitis			H16.25*	Phlyctenular keratoconjunctivitis			H16.25*	Phlyctenular keratoconjunctivitis			H16.25*	Phlyctenular keratoconjunctivitis			H16.25*	Phlyctenular keratoconjunctivitis			H16.25*	Phlyctenular keratoconjunctivitis			H16.25*	Phlyctenular keratoconjunctivitis			H16.25*	Phlyctenular keratoconjunctivitis			H16.25*	Phlyctenular keratoconjunctivitis			H16.25*	Phlyctenular keratoconjunctivitis			H16.25*	Phlyctenular keratoconjunctivitis			H16.25*	Phlyctenular keratoconjunctivitis			H16.25*	Phlyctenular keratoconjunctivitis			H16.25*	Phlyctenular keratoconjunctivitis			H16.25*	Phlyctenular keratoconjunctivitis			H16.25*	Phlyctenular keratoconjunctivitis			H16.25*	Phlyctenular keratoconjunctivitis			H16.25*	Phlyctenular keratoconjunctivitis			H16.25*	Phlyctenular keratoconjunctivitis			H16.25*	Phlyctenular keratoconjunctivitis			H16.25*	Phlyctenular keratoconjunctivitis			H16.25*	Phlyctenular keratoconjunctivitis			H16.25*	Phlyctenular keratoconjunctivitis			H16.25*	Phlyctenular keratoconjunctivitis			H16.25*	Phlyctenular keratoconjunctivitis			H16.25*	Phlyctenular keratoconjunctivitis			H16.25*	Phlyctenular keratoconjunctivitis			H16.25*	Phlyctenular keratoconjunctivitis			H16.25*	Phlyctenular keratoconjunctivitis			H16.25*	Phlyctenular keratoconjunctivitis			H16.25*	Phlyctenular keratoconjunctivitis			H16.25*	Phlyctenular keratoconjunctivitis			H16.25*	Phlyctenular keratoconjunctivitis			H16.25*	Phlyctenular keratoconjunctivitis			H16.25*	Phlyctenular keratoconjunctivitis			H16.25*	Phlyctenular keratoconjunctivitis			H16.25*	Phlyctenular keratoconjunctivitis			H16.25*	Phlyctenular keratoconjunctivitis			H16.25*	Phlyctenular keratoconjunctivitis			H16.25*	Phlyctenular keratoconjunctivitis			H16.25*	Phlyctenular keratoconjunctivitis			H16.25*	Phlyctenular keratoconjunctivitis			H16.25*	Phlyctenular keratoconjunctivitis			H16.25*	Phlyctenular keratoconjunctivitis			H16.25*	Phlyctenular keratoconjunctivitis			H16.25*	Phlyctenular keratoconjunctivitis			H16.25*	Phlyctenular keratoconjunctivitis			H16.25*	Phlyctenular keratoconjunctivitis			H16.25*	Phlyctenular keratoconjunctivitis			H16.25*	Phlyctenular keratoconjunctivitis			H16.25*	Phlyctenular keratoconjunctivitis			H16.25*	Phlyctenular keratoconjunctivitis			H16.25*	Phlyctenular keratoconjunctivitis			H16.25*	Phlyctenular keratoconjunctivitis			H16.25*	Phlyctenular keratoconjunctivitis			H16.25*	Phlyctenular keratoconjunctivitis			H16.25*	Phlyctenular keratoconjunctivitis			H16.25*	Phlyctenular keratoconjunctivitis			H16.25*	Phlyctenular keratoconjunctivitis			H16.25*	Phlyctenular keratoconjunctivitis			H16.25*	Phlyctenular keratoconjunctivitis			H16.25*	Phlyctenular keratoconjunctivitis			H16.25*	Phlyctenular keratoconjunctivitis			H16.25*	Phlyctenular keratoconjunctivitis			H16.25*	Phlyctenular keratoconjunctivitis			H16.25*	Phlyctenular keratoconjunctivitis			H16.25*	Phlyctenular keratoconjunctivitis			H16.25*	Phlyctenular keratoconjunctivitis			H16.25*	Phlyctenular keratoconjunctivitis			H16.25*	Phlyctenular keratoconjunctivitis			H16.25*	Phlyctenular keratoconjunctivitis			H16.25*	Phlyctenular keratoconjunctivitis			H16.25*	Phlyctenular keratoconjunctivitis			H16.25*	Phlyctenular keratoconjunctivitis			H16.25*	Phlyctenular keratoconjunctivitis			H16.25*	Phlyctenular keratoconjunctivitis			H16.25*	Phlyctenular keratoconjunctivitis			H16.25*	Phlyctenular keratoconjunctivitis			H16.25*	Phlyctenular keratoconjunctivitis			H16.25*	Phlyctenular keratoconjunctivitis			H16.25*	Phlyctenular keratoconjunctivitis			H16.25*	Phlyctenular keratoconjunctivitis			H16.25*	Phlyctenular keratoconjunctivitis			H16.25*	Phlyctenular keratoconjunctivitis			H16.25*	Phlyctenular keratoconjunctivitis			H16.25*	Phlyctenular keratoconjunctivitis			H16.25*	Phlyctenular keratoconjunctivitis			H16.25*	Phlyctenular keratoconjunctivitis			H16.25*	Phlyctenular keratoconjunctivitis			H16.25*	Phlyctenular keratoconjunctivitis			H16.25*	Phlyctenular keratoconjunctivitis			H16.25*	Phlyctenular keratoconjunctivitis			H16.25*	Phlyctenular keratoconjunctivitis			H16.25*	Phlyctenular keratoconjunctivitis			H16.25*	Phlyctenular keratoconjunctivitis			H16.25*	Phlyctenular keratoconjunctivitis			H16.25*	Phlyctenular keratoconjunctivitis			H16.25*	Phlyctenular keratoconjunctivitis			H16.25*	Phlyctenular keratoconjunctivitis			H16.25*	Phlyctenular keratoconjunctivitis			H16.25*	Phlyctenular keratoconjunctivitis			H16.25*	Phlyctenular keratoconjunctivitis			H16.25*	Phlyctenular keratoconjunctivitis			H16.25*	Phlyctenular keratoconjunctivitis			H16.25*	Phlyctenular keratoconjunctivitis			H16.25*	Phlyctenular keratoconjunctivitis			H16.25*	Phlyctenular keratoconjunctivitis			H16.25*	Phlyctenular keratoconjunctivitis			H16.25*	Phlyctenular keratoconjunctivitis			H16.25*	Phlyctenular keratoconjunctivitis			H16.25*	Phlyctenular keratoconjunctivitis			H16.25*	Phlyctenular keratoconjunctivitis			H16.25*	Phlyctenular keratoconjunctivitis			H16.25*	Phlyctenular keratoconjunctivitis			H16.25*	Phlyctenular keratoconjunctivitis			H16.25*	Phlyctenular keratoconjunctivitis			H16.25*	Phlyctenular keratoconjunctivitis			H16.25*	Phlyctenular keratoconjunctivitis			H16.25*	Phlyctenular keratoconjunctivitis			H16.25*	Phlyctenular keratoconjunctivitis			H16.25*	Phlyctenular keratoconjunctivitis			H16.25*	Phlyctenular keratoconjunctivitis			H16.25*	Phlyctenular keratoconjunctivitis			H16.25*	Phlyctenular keratoconjunctivitis			H16.25*	Phlyctenular keratoconjunctivitis			H16.25*	Phlyctenular keratoconjunctivitis			H16.25*	Phlyctenular keratoconjunctivitis			H16.25*	Phlyctenular keratoconjunctivitis			H16.25*	Phlyctenular keratoconjunctivitis			H16.25*	Phlyctenular keratoconjunctivitis			H16.25*	Phlyctenular keratoconjunctivitis			H16.25*	Phlyctenular keratoconjunctivitis			H16.25*	Phlyctenular keratoconjunctivitis			H16.25*	Phlyctenular keratoconjunctivitis			H16.25*	Phlyctenular keratoconjunctivitis			H16.25*	Phlyctenular keratoconjunctivitis			H16.25*	Phlyctenular keratoconjunctivitis			H16.25*	Phlyctenular keratoconjunctivitis			H16.25*	Phlyctenular keratoconjunctivitis			H16.25*	Phlyctenular keratoconjunctivitis			H16.25*	Phlyctenular keratoconjunctivitis			H16.25*	Phlyctenular keratoconjunctivitis			H16.25*	Phlyctenular keratoconjunctivitis			H16.25*	Phlyctenular keratoconjunctivitis			H16.25*	Phlyctenular keratoconjunctivitis			H16.25*	Phlyctenular keratoconjunctivitis			H16.25*	Phlyctenular keratoconjunctivitis			H16.25*	Phlyctenular keratoconjunctivitis			H16.25*	Phlyctenular keratoconjunctivitis			H16.25*	Phlyctenular keratoconjunctivitis			H16.25*	Phlyctenular keratoconjunctivitis			H16.25*	Phlyctenular keratoconjunctivitis			H16.25*	Phlyctenular keratoconjunctivitis			H16.25*	Phlyctenular keratoconjunctivitis			H16.25*	Phlyctenular keratoconjunctivitis			H16.25*	Phlyctenular keratoconjunctivitis			H16.25*	Phlyctenular keratoconjunctivitis			H16.25*	Phlyctenular keratoconjunctivitis			H16.25*	Phlyctenular keratoconjunctivitis			H16.25*	Phlyctenular keratoconjunctivitis			H16.25*	Phlyctenular keratoconjunctivitis			H16.25*	Phlyctenular keratoconjunctivitis			H16.25*	Phlyctenular keratoconjunctivitis			H16.25*	Phlyctenular keratoconjunctivitis			H16.25*	Phlyctenular keratoconjunctivitis			H16.25*	Phlyctenular keratoconjunctivitis			H16.25*	Phlyctenular keratoconjunctivitis			H16.25*	Phlyctenular keratoconjunctivitis			H16.25*	Phlyctenular keratoconjunctivitis			H16.25*	Phlyctenular keratoconjunctivitis			H16.25*	Phlyctenular keratoconjunctivitis			H16.25*	Phlyctenular keratoconjunctivitis			H16.25*	Phlyctenular keratoconjunctivitis			H16.25*	Phlyctenular keratoconjunctivitis			H16.25*	Phlyctenular keratoconjunctivitis			H16.25*	Phlyctenular keratoconjunctivitis			H16.25*	Phlyctenular keratoconjunctivitis			H16.25*	Phlyctenular keratoconjunctivitis			H16.25*	Phlyctenular keratoconjunctivitis			H16.25*	Phlyctenular keratoconjunctivitis			H16.25*	Phlyctenular keratoconjunctivitis			H16.25*	Phlyctenular keratoconjunctivitis			H16.25*	Phlyctenular keratoconjunctivitis			H16.25*	Phlyctenular keratoconjunctivitis			H16.25*	Phlyctenular keratoconjunctivitis			H16.25*	Phlyctenular keratoconjunctivitis			H16.25*	Phlyctenular keratoconjunctivitis			H16.25*	Phlyctenular keratoconjunctivitis			H16.25*	Phlyctenular keratoconjunctivitis			H16.25*	Phlyctenular keratoconjunctivitis			H16.25*	Phlyctenular keratoconjunctivitis			H16.25*	Phlyctenular keratoconjunctivitis			H16.25*	Phlyctenular keratoconjunctivitis			H16.25*	Phlyctenular keratoconjunctivitis			H16.25*	Phlyctenular keratoconjunctivitis			H16.25*	Phlyctenular keratoconjunctivitis			H16.25*	Phlyctenular keratoconjunctivitis			H16.25*	Phlyctenular keratoconjunctivitis			H16.25*	Phlyctenular keratoconjunctivitis			H16.25*	Phlyctenular keratoconjunctivitis			H16.25*	Phlyctenular keratoconjunctivitis			H16.25*	Phlyctenular keratoconjunctivitis			H16.25*	Phlyctenular keratoconjunctivitis			H16.25*	Phlyctenular keratoconjunctivitis			H16.25*	Phlyctenular keratoconjunctivitis			H16.25*	Phlyctenular keratoconjunctivitis			H16.25*	Phlyctenular keratoconjunctivitis			H16.25*	Phlyctenular keratoconjunctivitis			H16.25*	Phlyctenular keratoconjunctivitis			H16.25*	Phlyctenular keratoconjunctivitis			H16.25*	Phlyctenular keratoconjunctivitis			H16.25*	Phlyctenular keratoconjunctivitis			H16.25*	Phlyctenular keratoconjunctivitis			H16.25*	Phlyctenular keratoconjunctivitis			H16.25*	Phlyctenular keratoconjunctivitis			H16.25*	Phlyctenular keratoconjunctivitis			H16.25*	Phlyctenular keratoconjunctivitis			H16.25*	Phlyctenular keratoconjunctivitis			H16.25*	Phlyctenular keratoconjunctivitis			H16.25*	Phlyctenular keratoconjunctivitis			H16.25*	Phlyctenular keratoconjunctivitis			H16.25*	Phlyctenular keratoconjunctivitis			H16.25*	Phlyctenular keratoconjunctivitis			H16.25*	Phlyctenular keratoconjunctivitis			H16.25*	Phlyctenular keratoconjunctivitis			H16.25*	Phlyctenular keratoconjunctivitis			H16.25*	Phlyctenular keratoconjunctivitis			H16.25*	Phlyctenular keratoconjunctivitis			H16.25*	Phlyctenular keratoconjunctivitis			H16.25*	Phlyctenular keratoconjunctivitis			H16.25*	Phlyctenular keratoconjunctivitis			H16.25*	Phlyctenular keratoconjunctivitis			H16.25*	Phlyctenular keratoconjunctivitis			H16.25*	Phlyctenular keratoconjunctivitis			H16.25*	Phlyctenular keratoconjunctivitis			H16.25*	Phlyctenular keratoconjunctivitis			H16.25*	Phlyctenular keratoconjunctivitis			H16.25*	Phlyctenular keratoconjunctivitis			H16.25*	Phlyctenular keratoconjunctivitis			H16.25*	Phlyctenular keratoconjunctivitis			H16.25*	Phlyctenular keratoconjunctivitis			H16.25*	Phlyctenular keratoconjunctivitis			H16.25*	Phlyctenular keratoconjunctivitis			H16.25*	Phlyctenular keratoconjunctivitis			H16.25*	Phlyctenular keratoconjunctivitis			H16.25*	Phlyctenular keratoconjunctivitis			H16.25*	Phlyctenular keratoconjunctivitis			H16.25*	Phlyctenular keratoconjunctivitis			H16.25*	Phlyctenular keratoconjunctivitis			H16.25*	Phlyctenular keratoconjunctivitis			H16.25*	Phlyctenular keratoconjunctivitis			H16.25*	Phlyctenular keratoconjunctivitis			H16.25*	Phlyctenular keratoconjunctivitis			H16.25*	Phlyctenular keratoconjunctivitis			H16.25*	Phlyctenular keratoconjunctivitis			H16.25*	Phlyctenular keratoconjunctivitis			H16.25*	Phlyctenular keratoconjunctivitis			H16.25*	Phlyctenular keratoconjunctivitis			H16.25*	Phlyctenular keratoconjunctivitis			H16.25*	Phlyctenular keratoconjunctivitis			H16.25*	Phlyctenular keratoconjunctivitis			H16.25*	Phlyctenular keratoconjunctivitis			H16.25*	Phlyctenular keratoconjunctivitis			H16.25*	Phlyctenular keratoconjunctivitis			H16.25*	Phlyctenular keratoconjunctivitis			H16.25*	Phlyctenular keratoconjunctivitis			H16.25*	Phlyctenular keratoconjunctivitis			H16.25*	Phlyctenular keratoconjunctivitis			H16.25*	Phlyctenular keratoconjunctivitis			H16.25*	Phlyctenular keratoconjunctivitis			H16.25*	Phlyctenular keratoconjunctivitis			H16.25*	Phlyctenular keratoconjunctivitis			H16.25*	Phlyctenular keratoconjunctivitis			H16.25*	Phlyctenular keratoconjunctivitis			H16.25*	Phlyctenular keratoconjunctivitis			H16.25*	Phlyctenular keratoconjunctivitis			H16.25*	Phlyctenular keratoconjunctivitis			H16.25*	Phlyctenular keratoconjunctivitis			H16.25*	Phlyctenular keratoconjunctivitis			H16.25*	Phlyctenular keratoconjunctivitis			H16.25*	Phlyctenular keratoconjunctivitis			H16.25*	Phlyctenular keratoconjunctivitis			H16.25*	Phlyctenular keratoconjunctivitis			H16.25*	Phlyctenular keratoconjunctivitis			H16.25*	Phlyctenular keratoconjunctivitis			H16.25*	Phlyctenular keratoconjunctivitis			H16.25*	Phlyctenular keratoconjunctivitis			H16.25*	Phlyctenular keratoconjunctivitis			H16.25*	Phlyctenular keratoconjunctivitis			H16.25*	Phlyctenular keratoconjunctivitis			H16.25*	Phlyctenular keratoconjunctivitis			H16.25*	Phlyctenular keratoconjunctivitis			H16.25*	Phlyctenular keratoconjunctivitis			H16.25*	Phlyctenular keratoconjunctivitis			H16.25*	Phlyctenular keratoconjunctivitis			H16.25*	Phlyctenular keratoconjunctivitis			H16.25*	Phlyctenular keratoconjunctivitis			H16.25*	Phlyctenular keratoconjunctivitis			H16.25*	Phlyctenular keratoconjunctivitis			H16.25*	Phlyctenular keratoconjunctivitis			H16.25*	Phlyctenular keratoconjunctivitis			H16.25*	Phlyctenular keratoconjunctivitis			H16.25*	Phlyctenular keratoconjunctivitis			H16.25*	Phlyctenular keratoconjunctivitis			H16.25*	Phlyctenular keratoconjunctivitis			H16.25*	Phlyctenular keratoconjunctivitis			H16.25*	Phlyctenular keratoconjunctivitis			H16.25*	Phlyctenular keratoconjunctivitis			H16.25*	Phlyctenular keratoconjunctivitis			H16.25*	Phlyctenular keratoconjunctivitis			H16.25*	Phlyctenular keratoconjunctivitis			H16.25*	Phlyctenular keratoconjunctivitis			H16.25*	Phlyctenular keratoconjunctivitis			H16.25*	Phlyctenular keratoconjunctivitis			H16.25*	Phlyctenular keratoconjunctivitis			H16.25*	Phlyctenular keratoconjunctivitis			H16.25*	Phlyctenular keratoconjunctivitis			H16.25*	Phlyctenular keratoconjunctivitis			H16.25*	Phlyctenular keratoconjunctivitis			H16.25*	Phlyctenular keratoconjunctivitis			H16.25*	Phlyctenular keratoconjunctivitis			H16.25*	Phlyctenular keratoconjunctivitis			H16.25*	Phlyctenular keratoconjunctivitis			H16.25*	Phlyctenular keratoconjunctivitis			H16.25*	Phlyctenular keratoconjunctivitis			H16.25*	Phlyctenular keratoconjunctivitis			H16.25*	Phlyctenular keratoconjunctivitis			H16.25*	Phlyctenular keratoconjunctivitis			H16.25*	Phlyctenular keratoconjunctivitis			H16.25*	Phlyctenular keratoconjunctivitis			H16.25*	Phlyctenular keratoconjunctivitis			H16.25*	Phlyctenular keratoconjunctivitis			H16.25*	Phlyctenular keratoconjunctivitis			H16.25*	Phlyctenular keratoconjunctivitis			H16.25*	Phlyctenular keratoconjunctivitis			H16.25*	Phlyctenular keratoconjunctivitis			H16.25*	Phlyctenular keratoconjunctivitis			H16.25*	Phlyctenular keratoconjunctivitis			H16.25*	Phlyctenular keratoconjunctivitis			H16.25*	Phlyctenular keratoconjunctivitis			H16.25*	Phlyctenular keratoconjunctivitis			H16.25*	Phlyctenular keratoconjunctivitis			H16.25*	Phlyctenular keratoconjunctivitis			H16.25*	Phlyctenular keratoconjunctivitis			H16.25*	Phlyctenular keratoconjunctivitis			H16.25*	Phlyctenular keratoconjunctivitis			H16.25*	Phlyctenular keratoconjunctivitis			H16.25*	Phlyctenular keratoconjunctivitis			H16.25*	Phlyctenular keratoconjunctivitis			H16.25*	Phlyctenular keratoconjunctivitis			H16.25*	Phlyctenular keratoconjunctivitis			H16.25*	Phlyctenular keratoconjunctivitis			H16.25*	Phlyctenular keratoconjunctivitis			H16.25*	Phlyctenular keratoconjunctivitis			H16.25*	Phlyctenular keratoconjunctivitis			H16.25*	Phlyctenular keratoconjunctivitis			H16.25*	Phlyctenular keratoconjunctivitis			H16.25*	Phlyctenular keratoconjunctivitis			H16.25*	Phlyctenular keratoconjunctivitis			H16.25*	Phlyctenular keratoconjunctivitis			H16.25*	Phlyctenular keratoconjunctivitis			H16.25*	Phlyctenular keratoconjunctivitis			H16.25*	Phlyctenular keratoconjunctivitis			H16.25*	Phlyctenular keratoconjunctivitis			H16.25*	Phlyctenular keratoconjunctivitis			H16.25*	Phlyctenular keratoconjunctivitis			H16.25*	Phlyctenular keratoconjunctivitis			H16.25*	Phlyctenular keratoconjunctivitis			H16.25*	Phlyctenular keratoconjunctivitis			H16.25*	Phlyctenular keratoconjunctivitis			H16.25*	Phlyctenular keratoconjunctivitis			H16.25*	Phlyctenular keratoconjunctivitis			H16.25*	Phlyctenular keratoconjunctivitis			H16.25*	Phlyctenular keratoconjunctivitis			H16.25*	Phlyctenular keratoconjunctivitis			H16.25*	Phlyctenular keratoconjunctivitis			H16.25*	Phlyctenular keratoconjunctivitis			H16.25*	Phlyctenular keratoconjunctivitis			H16.25*	Phlyctenular keratoconjunctivitis			H16.25*	Phlyctenular keratoconjunctivitis			H16.25*	Phlyctenular keratoconjunctivitis			H16.25*	Phlyctenular keratoconjunctivitis			H16.25*	Phlyctenular keratoconjunctivitis			H16.25*	Phlyctenular keratoconjunctivitis			H16.25*	Phlyctenular keratoconjunctivitis			H16.25*	Phlyctenular keratoconjunctivitis			H16.25*	Phlyctenular keratoconjunctivitis			H16.25*	Phlyctenular keratoconjunctivitis			H16.25*	Phlyctenular keratoconjunctivitis			H16.25*	Phlyctenular keratoconjunctivitis			H16.25*	Phlyctenular keratoconjunctivitis			H16.25*	Phlyctenular keratoconjunctivitis			H16.25*	Phlyctenular keratoconjunctivitis			H16.25*	Phlyctenular keratoconjunctivitis			H16.25*	Phlyctenular keratoconjunctivitis			H16.25*	Phlyctenular keratoconjunctivitis			H16.25*	Phlyctenular keratoconjunctivitis			H16.25*	Phlyctenular keratoconjunctivitis			H16.25*	Phlyctenular keratoconjunctivitis			H16.25*	Phlyctenular keratoconjunctivitis			H16.25*	Phlyctenular keratoconjunctivitis			H16.25*	Phlyctenular keratoconjunctivitis			H16.25*	Phlyctenular keratoconjunctivitis			H16.25*	Phlyctenular keratoconjunctivitis			H16.25*	Phlyctenular keratoconjunctivitis			H16.25*	Phlyctenular keratoconjunctivitis			H16.25*	Phlyctenular keratoconjunctivitis			H16.25*	Phlyctenular keratoconjunctivitis			H16.25*	Phlyctenular keratoconjunctivitis			H16.25*	Phlyctenular keratoconjunctivitis			H16.25*	Phlyctenular keratoconjunctivitis			H16.25*	Phlyctenular keratoconjunctivitis			H16.25*	Phlyctenular keratoconjunctivitis			H16.25*	Phlyctenular keratoconjunctivitis			H16.25*	Phlyctenular keratoconjunctivitis			H16.25*	Phlyctenular keratoconjunctivitis			H16.25*	Phlyctenular keratoconjunctivitis			H16.25*	Phlyctenular keratoconjunctivitis			H16.25*	Phlyctenular keratoconjunctivitis			H16.25*	Phlyctenular keratoconjunctivitis			H16.25*	Phlyctenular keratoconjunctivitis			H16.25*	Phlyctenular keratoconjunctivitis			H16.25*	Phlyctenular keratoconjunctivitis			H16.25*	Phlyctenular keratoconjunctivitis			H16.25*	Phlyctenular keratoconjunctivitis			H16.25*	Phlyctenular keratoconjunctivitis			H16.25*	Phlyctenular keratoconjunctivitis			H16.25*	Phlyctenular keratoconjunctivitis			H16.25*	Phlyctenular keratoconjunctivitis			H16.25*	Phlyctenular keratoconjunctivitis			H16.25*	Phlyctenular keratoconjunctivitis			H16.25*	Phlyctenular keratoconjunctivitis			H16.25*	Phlyctenular keratoconjunctivitis			H16.25*	Phlyctenular keratoconjunctivitis			H16.25*	Phlyctenular keratoconjunctivitis			H16.25*	Phlyctenular keratoconjunctivitis			H16.25*	Phlyctenular keratoconjunctivitis			H16.25*	Phlyctenular keratoconjunctivitis			H16.25*	Phlyctenular keratoconjunctivitis			H16.25*	Phlyctenular keratoconjunctivitis			H16.25*	Phlyctenular keratoconjunctivitis			H16.25*	Phlyctenular keratoconjunctivitis			H16.25*	Phlyctenular keratoconjunctivitis			H16.25*	Phlyctenular keratoconjunctivitis			H16.25*	Phlyctenular keratoconjunctivitis			H16.25*	Phlyctenular keratoconjunctivitis			H16.25*	Phlyctenular keratoconjunctivitis			H16.25*	Phlyctenular keratoconjunctivitis			H16.25*	Phlyctenular keratoconjunctivitis			H16.25*	Phlyctenular keratoconjunctivitis			H16.25*	Phlyctenular keratoconjunctivitis			H16.25*	Phlyctenular keratoconjunctivitis			H16.25*	Phlyctenular keratoconjunctivitis			H16.25*	Phlyctenular keratoconjunctivitis			H16.25*	Phlyctenular keratoconjunctivitis			H16.25*	Phlyctenular keratoconjunctivitis			H16.25*	Phlyctenular keratoconjunctivitis			H16.25*	Phlyctenular keratoconjunctivitis			H16.25*	Phlyctenular keratoconjunctivitis			H16.25*	Phlyctenular keratoconjunctivitis			H16.25*	Phlyctenular keratoconjunctivitis			H16.25*	Phlyctenular keratoconjunctivitis			H16.25*	Phlyctenular keratoconjunctivitis			H16.25*	Phlyctenular keratoconjunctivitis			H16.25*	Phlyctenular keratoconjunctivitis			H16.25*	Phlyctenular keratoconjunctivitis			H16.25*	Phlyctenular keratoconjunctivitis			H16.25*	Phlyctenular keratoconjunctivitis			H16.25*	Phlyctenular keratoconjunctivitis			H16.25*	Phlyctenular keratoconjunctivitis			H16.25*	Phlyctenular keratoconjunctivitis			H16.25*	Phlyctenular keratoconjunctivitis			H16.25*	Phlyctenular keratoconjunctivitis			H16.25*	Phlyctenular keratoconjunctivitis			H16.25*	Phlyctenular keratoconjunctivitis			H16.25*	Phlyctenular keratoconjunctivitis			H16.25*	Phlyctenular keratoconjunctivitis			H16.25*	Phlyctenular keratoconjunctivitis			H16.25*	Phlyctenular keratoconjunctivitis			H16.25*	Phlyctenular keratoconjunctivitis			H16.25*	Phlyctenular keratoconjunctivitis			H16.25*	Phlyctenular keratoconjunctivitis			H16.25*	Phlyctenular keratoconjunctivitis			H16.25*	Phlyctenular keratoconjunctivitis			H16.25*	Phlyctenular keratoconjunctivitis			H16.25*	Phlyctenular keratoconjunctivitis			H16.25*	Phlyctenular keratoconjunctivitis			H16.25*	Phlyctenular keratoconjunctivitis			H16.25*	Phlyctenular keratoconjunctivitis			H16.25*	Phlyctenular keratoconjunctivitis			H16.25*	Phlyctenular keratoconjunctivitis			H16.25*	Phlyctenular keratoconjunctivitis			H16.25*	Phlyctenular keratoconjunctivitis			H16.25*	Phlyctenular keratoconjunctivitis			H16.25*	Phlyctenular keratoconjunctivitis			H16.25*	Phlyctenular keratoconjunctivitis			H16.25*	Phlyctenular keratoconjunctivitis			H16.25*	Phlyctenular keratoconjunctivitis			H16.25*	Phlyctenular keratoconjunctivitis			H16.25*	Phlyctenular keratoconjunctivitis			H16.25*	Phlyctenular keratoconjunctivitis			H16.25*	Phlyctenular keratoconjunctivitis			H16.25*	Phlyctenular keratoconjunctivitis			H16.25*	Phlyctenular keratoconjunctivitis			H16.25*	Phlyctenular keratoconjunctivitis			H16.25*	Phlyctenular keratoconjunctivitis			H16.25*	Phlyctenular keratoconjunctivitis			H16.25*	Phlyctenular keratoconjunctivitis			H16.25*	Phlyctenular keratoconjunctivitis			H16.25*	Phlyctenular keratoconjunctivitis			H16.25*	Phlyctenular keratoconjunctivitis			H16.25*	Phlyctenular keratoconjunctivitis			H16.25*	Phlyctenular keratoconjunctivitis			H16.25*	Phlyctenular keratoconjunctivitis			H16.25*	Phlyctenular keratoconjunctivitis			H16.25*	Phlyctenular keratoconjunctivitis			H16.25*	Phlyctenular keratoconjunctivitis			H16.25*	Phlyctenular keratoconjunctivitis			H16.25*	Phlyctenular keratoconjunctivitis			H16.25*	Phlyctenular keratoconjunctivitis			H16.25*	Phlyctenular keratoconjunctivitis			H16.25*	Phlyctenular keratoconjunctivitis			H16.25*	Phlyctenular keratoconjunctivitis			H16.25*	Phlyctenular keratoconjunctivitis			H16.25*	Phlyctenular keratoconjunctivitis			H16.25*	Phlyctenular keratoconjunctivitis			H16.25*	Phlyctenular keratoconjunctivitis			H16.25*	Phlyctenular keratoconjunctivitis			H16.25*	Phlyctenular keratoconjunctivitis			H16.25*	Phlyctenular keratoconjunctivitis			H16.25*	Phlyctenular keratoconjunctivitis			H16.25*	Phlyctenular keratoconjunctivitis			H16.25*	Phlyctenular keratoconjunctivitis			H16.25*	Phlyctenular keratoconjunctivitis			H16.25*	Phlyctenular keratoconjunctivitis			H16.25*	Phlyctenular keratoconjunctivitis			H16.25*	Phlyctenular keratoconjunctivitis			H16.25*	Phlyctenular keratoconjunctivitis			H16.25*	Phlyctenular keratoconjunctivitis			H16.25*	Phlyctenular keratoconjunctivitis			H16.25*	Phlyctenular keratoconjunctivitis			H16.25*	Phlyctenular keratoconjunctivitis			H16.25*	Phlyctenular keratoconjunctivitis			H16.25*	Phlyctenular keratoconjunctivitis			H16.25*	Phlyctenular keratoconjunctivitis			H16.25*	Phlyctenular keratoconjunctivitis			H16.25*	Phlyctenular keratoconjunctivitis			H16.25*	Phlyctenular keratoconjunctivitis			H16.25*	Phlyctenular keratoconjunctivitis			H16.25*	Phlyctenular keratoconjunctivitis			H16.25*	Phlyctenular keratoconjunctivitis			H16.25*	Phlyctenular keratoconjunctivitis			H16.25*	Phlyctenular keratoconjunctivitis			H16.25*	Phlyctenular keratoconjunctivitis			H16.25*	Phlyctenular keratoconjunctivitis			H16.25*	Phlyctenular keratoconjunctivitis			H16.25*	Phlyctenular keratoconjunctivitis			H16.25*	Phlyctenular keratoconjunctivitis			H16.25*	Phlyctenular keratoconjunctivitis			H16.25*	Phlyctenular keratoconjunctivitis			H16.25*	Phlyctenular keratoconjunctivitis			H16.25*	Phlyctenular keratoconjunctivitis			H16.25*	Phlyctenular keratoconjunctivitis			H16.25*	Phlyctenular keratoconjunctivitis			H16.25*	Phlyctenular keratoconjunctivitis			H16.25*	Phlyctenular keratoconjunctivitis			H16.25*	Phlyctenular keratoconjunctivitis			H16.25*	Phlyctenular keratoconjunctivitis			H16.25*	Phlyctenular keratoconjunctivitis			H16.25*	Phlyctenular keratoconjunctivitis			H16.25*	Phlyctenular keratoconjunctivitis			H16.25*	Phlyctenular keratoconjunctivitis			H16.25*	Phlyctenular keratoconjunctivitis			H16.25*	Phlyctenular keratoconjunctivitis			H16.25*	Phlyctenular keratoconjunctivitis			H16.25*	Phlyctenular keratoconjunctivitis			H16.25*	Phlyctenular keratoconjunctivitis			H16.25*	Phlyctenular keratoconjunctivitis			H16.25*	Phlyctenular keratoconjunctivitis			H16.25*	Phlyctenular keratoconjunctivitis			H16.25*	Phlyctenular keratoconjunctivitis			H16.25*	Phlyctenular keratoconjunctivitis			H16.25*	Phlyctenular keratoconjunctivitis			H16.25*	Phlyctenular keratoconjunctivitis			H16.25*	Phlyctenular keratoconjunctivitis			H16.25*	Phlyctenular keratoconjunctivitis			H16.25*	Phlyctenular keratoconjunctivitis			H16.25*	Phlyctenular keratoconjunctivitis			H16.25*	Phlyctenular keratoconjunctivitis			H16.25*	Phlyctenular keratoconjunctivitis			H16.25*	Phlyctenular keratoconjunctivitis			H16.25*	Phlyctenular keratoconjunctivitis			H16.25*	Phlyctenular keratoconjunctivitis			H16.25*	Phlyctenular keratoconjunctivitis			H16.25*	Phlyctenular keratoconjunctivitis			H16.25*	Phlyctenular keratoconjunctivitis			H16.25*	Phlyctenular keratoconjunctivitis			H16.25*	Phlyctenular keratoconjunctivitis			H16.25*	Phlyctenular keratoconjunctivitis			H16.25*	Phlyctenular keratoconjunctivitis			H16.25*	Phlyctenular keratoconjunctivitis			H16.25*	Phlyctenular keratoconjunctivitis			H16.25*	Phlyctenular keratoconjunctivitis			H16.25*	Phlyctenular keratoconjunctivitis			H16.25*	Phlyctenular keratoconjunctivitis			H16.25*	Phlyctenular keratoconjunctivitis			H16.25*	Phlyctenular keratoconjunctivitis			H16.25*	Phlyctenular keratoconjunctivitis			H16.25*	Phlyctenular keratoconjunctivitis			H16.25*	Phlyctenular keratoconjunctivitis			H16.25*	Phlyctenular keratoconjunctivitis			H16.25*	Phlyctenular keratoconjunctivitis			H16.25*	Phlyctenular keratoconjunctivitis			H16.25*	Phlyctenular keratoconjunctivitis			H16.25*	Phlyctenular keratoconjunctivitis			H16.25*	Phlyctenular keratoconjunctivitis			H16.25*	Phlyctenular keratoconjunctivitis			H16.25*	Phlyctenular keratoconjunctivitis			H16.25*	Phlyctenular keratoconjunctivitis			H16.25*	Phlyctenular keratoconjunctivitis			H16.25*	Phlyctenular keratoconjunctivitis			H16.25*	Phlyctenular keratoconjunctivitis			H16.25*	Phlyctenular keratoconjunctivitis			H16.25*	Phlyctenular keratoconjunctivitis			H16.25*	Phlyctenular keratoconjunctivitis			H16.25*	Phlyctenular keratoconjunctivitis			H16.25*	Phlyctenular keratoconjunctivitis			H16.25*	Phlyctenular keratoconjunctivitis			H16.25*	Phlyctenular keratoconjunctivitis			H16.25*	Phlyctenular keratoconjunctivitis			H16.25*	Phlyctenular keratoconjunctivitis			H16.25*	Phlyctenular keratoconjunctivitis			H16.25*	Phlyctenular keratoconjunctivitis			H16.25*	Phlyctenular keratoconjunctivitis			H16.25*	Phlyctenular keratoconjunctivitis			H16.25*	Phlyctenular keratoconjunctivitis			H16.25*	Phlyctenular keratoconjunctivitis			H16.25*	Phlyctenular keratoconjunctivitis			H16.25*	Phlyctenular keratoconjunctivitis			H16.25*	Phlyctenular keratoconjunctivitis			H16.25*	Phlyctenular keratoconjunctivitis			H16.25*	Phlyctenular keratoconjunctivitis			H16.25*	Phlyctenular keratoconjunctivitis			H16.25*	Phlyctenular keratoconjunctivitis			H16.25*	Phlyctenular keratoconjunctivitis			H16.25*	Phlyctenular keratoconjunctivitis			H16.25*	Phlyctenular keratoconjunctivitis			H16.25*	Phlyctenular keratoconjunctivitis			H16.25*	Phlyctenular keratoconjunctivitis			H16.25*	Phlyctenular keratoconjunctivitis			H16.25*	Phlyctenular keratoconjunctivitis			H16.25*	Phlyctenular keratoconjunctivitis			H16.25*	Phlyctenular keratoconjunctivitis			H16.25*	Phlyctenular keratoconjunctivitis			H16.25*	Phlyctenular keratoconjunctivitis			H16.25*	Phlyctenular keratoconjunctivitis			H16.25*	Phlyctenular keratoconjunctivitis			H16.25*	Phlyctenular keratoconjunctivitis			H16.25*	Phlyctenular keratoconjunctivitis			H16.25*	Phlyctenular keratoconjunctivitis			H16.25*	Phlyctenular keratoconjunctivitis			H16.25*	Phlyctenular keratoconjunctivitis			H16.25*	Phlyctenular keratoconjunctivitis			H16.25*	Phlyctenular keratoconjunctivitis			H16.25*	Phlyctenular keratoconjunctivitis			H16.25*	Phlyctenular keratoconjunctivitis			H16.25*	Phlyctenular keratoconjunctivitis			H16.25*	Phlyctenular keratoconjunctivitis			H16.25*	Phlyctenular keratoconjunctivitis			H16.25*	Phlyctenular keratoconjunctivitis			H16.25*	Phlyctenular keratoconjunctivitis			H16.25*	Phlyctenular keratoconjunctivitis			H16.25*	Phlyctenular keratoconjunctivitis			H16.25*	Phlyctenular keratoconjunctivitis			H16.25*	Phlyctenular keratoconjunctivitis			H16.25*	Phlyctenular keratoconjunctivitis			H16.25*	Phlyctenular keratoconjunctivitis			H16.25*	Phlyctenular keratoconjunctivitis			H16.25*	Phlyctenular keratoconjunctivitis			H16.25*	Phlyctenular keratoconjunctivitis			H16.25*	Phlyctenular keratoconjunctivitis			H16.25*	Phlyctenular keratoconjunctivitis			H16.25*	Phlyctenular keratoconjunctivitis			H16.25*	Phlyctenular keratoconjunctivitis			H16.25*	Phlyctenular keratoconjunctivitis			H16.25*	Phlyctenular keratoconjunctivitis			H16.25*	Phlyctenular keratoconjunctivitis			H16.25*	Phlyctenular keratoconjunctivitis			H16.25*	Phlyctenular keratoconjunctivitis			H16.25*	Phlyctenular keratoconjunctivitis			H16.25*	Phlyctenular keratoconjunctivitis			H16.25*	Phlyctenular keratoconjunctivitis			H16.25*	Phlyctenular keratoconjunctivitis			H16.25*	Phlyctenular keratoconjunctivitis			H16.25*	Phlyctenular keratoconjunctivitis			H16.25*	Phlyctenular keratoconjunctivitis			H16.25*	Phlyctenular keratoconjunctivitis			H16.25*	Phlyctenular keratoconjunctivitis			H16.25*	Phlyctenular keratoconjunctivitis			H16.25*	Phlyctenular keratoconjunctivitis			H16.25*	Phlyctenular keratoconjunctivitis			H16.25*	Phlyctenular keratoconjunctivitis			H16.25*	Phlyctenular keratoconjunctivitis			H16.25*	Phlyctenular keratoconjunctivitis			H16.25*	Phlyctenular keratoconjunctivitis			H16.25*	Phlyctenular keratoconjunctivitis			H16.25*	Phlyctenular keratoconjunctivitis			H16.25*	Phlyctenular keratoconjunctivitis			H16.25*	Phlyctenular keratoconjunctivitis			H16.25*	Phlyctenular keratoconjunctivitis			H16.25*	Phlyctenular keratoconjunctivitis			H16.25*	Phlyctenular keratoconjunctivitis			H16.25*	Phlyctenular keratoconjunctivitis			H16.25*	Phlyctenular keratoconjunctivitis			H16.25*	Phlyctenular keratoconjunctivitis			H16.25*	Phlyctenular keratoconjunctivitis			H16.25*	Phlyctenular keratoconjunctivitis			H16.25*	Phlyctenular keratoconjunctivitis			H16.25*	Phlyctenular keratoconjunctivitis			H16.25*	Phlyctenular keratoconjunctivitis			H16.25*	Phlyctenular keratoconjunctivitis			H16.25*	Phlyctenular keratoconjunctivitis			H16.25*	Phlyctenular keratoconjunctivitis			H16.25*	Phlyctenular keratoconjunctivitis			H16.25*	Phlyctenular keratoconjunctivitis			H16.25*	Phlyctenular keratoconjunctivitis			H16.25*	Phlyctenular keratoconjunctivitis			H16.25*	Phlyctenular keratoconjunctivitis			H16.25*	Phlyctenular keratoconjunctivitis			H16.25*	Phlyctenular keratoconjunctivitis			H16.25*	Phlyctenular keratoconjunctivitis			H16.25*	Phlyctenular keratoconjunctivitis			H16.25*	Phlyctenular keratoconjunctivitis			H16.25*	Phlyctenular keratoconjunctivitis			H16.25*	Phlyctenular keratoconjunctivitis			H16.25*	Phlyctenular keratoconjunctivitis			H16.25*	Phlyctenular keratoconjunctivitis			H16.25*	Phlyctenular keratoconjunctivitis			H16.25*	Phlyctenular keratoconjunctivitis			H16.25*	Phlyctenular keratoconjunctivitis			H16.25*	Phlyctenular keratoconjunctivitis			H16.25*	Phlyctenular keratoconjunctivitis			H16.25*	Phlyctenular keratoconjunctivitis			H16.25*	Phlyctenular keratoconjunctivitis			H16.25*	Phlyctenular keratoconjunctivitis			H16.25*	Phlyctenular keratoconjunctivitis			H16.25*	Phlyctenular keratoconjunctivitis			H16.25*	Phlyctenular keratoconjunctivitis			H16.25*	Phlyctenular keratoconjunctivitis			H16.25*	Phlyctenular keratoconjunctivitis			H16.25*	Phlyctenular keratoconjunctivitis			H16.25*	Phlyctenular keratoconjunctivitis			H16.25*	Phlyctenular keratoconjunctivitis			H16.25*	Phlyctenular keratoconjunctivitis			H16.25*	Phlyctenular keratoconjunctivitis			H16.25*	Phlyctenular keratoconjunctivitis			H16.25*	Phlyctenular keratoconjunctivitis			H16.25*	Phlyctenular keratoconjunctivitis			H16.25*	Phlyctenular keratoconjunctivitis			H16.25*	Phlyctenular keratoconjunctivitis			H16.25*	Phlyctenular keratoconjunctivitis			H16.25*	Phlyctenular keratoconjunctivitis			H16.25*	Phlyctenular keratoconjunctivitis			H16.25*	Phlyctenular keratoconjunctivitis			H16.25*	Phlyctenular keratoconjunctivitis			H16.25*	Phlyctenular keratoconjunctivitis			H16.25*	Phlyctenular keratoconjunctivitis			H16.25*	Phlyctenular keratoconjunctivitis			H16.25*	Phlyctenular keratoconjunctivitis			H16.25*	Phlyctenular keratoconjunctivitis			H16.25*	Phlyctenular keratoconjunctivitis			H16.25*	Phlyctenular keratoconjunctivitis			H16.25*	Phlyctenular keratoconjunctivitis			H16.25*	Phlyctenular keratoconjunctivitis			H16.25*	Phlyctenular keratoconjunctivitis			H16.25*	Phlyctenular keratoconjunctivitis			H16.25*	Phlyctenular keratoconjunctivitis			H16.25*	Phlyctenular keratoconjunctivitis			H16.25*	Phlyctenular keratoconjunctivitis			H16.25*	Phlyctenular keratoconjunctivitis			H16.25*	Phlyctenular keratoconjunctivitis			H16.25*	Phlyctenular keratoconjunctivitis			H16.25*	Phlyctenular keratoconjunctivitis			H16.25*	Phlyctenular keratoconjunctivitis			H16.25*	Phlyctenular keratoconjunctivitis			H16.25*	Phlyctenular keratoconjunctivitis			H16.25*	Phlyctenular keratoconjunctivitis			H16.25*	Phlyctenular keratoconjunctivitis			H16.25*	Phlyctenular keratoconjunctivitis			H16.25*	Phlyctenular keratoconjunctivitis			H16.25*	Phlyctenular keratoconjunctivitis			H16.25*	Phlyctenular keratoconjunctivitis			H16.25*	Phlyctenular keratoconjunctivitis			H16.25*	Phlyctenular keratoconjunctivitis			H16.25*	Phlyctenular keratoconjunctivitis			H16.25*	Phlyctenular keratoconjunctivitis			H16.25*	Phlyctenular keratoconjunctivitis			H16.25*	Phlyctenular keratoconjunctivitis			H16.25*	Phlyctenular keratoconjunctivitis			H16.25*	Phlyctenular keratoconjunctivitis			H16.25*	Phlyctenular keratoconjunctivitis			H16.25*	Phlyctenular keratoconjunctivitis			H16.25*	Phlyctenular keratoconjunctivitis			H16.25*	Phlyctenular keratoconjunctivitis			H16.25*	Phlyctenular keratoconjunctivitis			H16.25*	Phlyctenular keratoconjunctivitis			H16.25*	Phlyctenular keratoconjunctivitis			H16.25*	Phlyctenular keratoconjunctivitis			H16.25*	Phlyctenular keratoconjunctivitis			H16.25*	Phlyctenular keratoconjunctivitis			H16.25*	Phlyctenular keratoconjunctivitis			H16.25*	Phlyctenular keratoconjunctivitis			H16.25*	Phlyctenular keratoconjunctivitis			H16.25*	Phlyctenular keratoconjunctivitis			H16.25*	Phlyctenular keratoconjunctivitis			H16.25*	Phlyctenular keratoconjunctivitis			H16.25*	Phlyctenular keratoconjunctivitis			H16.25*	Phlyctenular keratoconjunctivitis			H16.25*	Phlyctenular keratoconjunctivitis			H16.25*	Phlyctenular keratoconjunctivitis			H16.25*	Phlyctenular keratoconjunctivitis			H16.25*	Phlyctenular keratoconjunctivitis			H16.25*	Phlyctenular keratoconjunctivitis			H16.25*	Phlyctenular keratoconjunctivitis			H16.25*	Phlyctenular keratoconjunctivitis			H16.25*	Phlyctenular keratoconjunctivitis			H16.25*	Phlyctenular keratoconjunctivitis			H16.25*	Phlyctenular keratoconjunctivitis			H16.25*	Phlyctenular keratoconjunctivitis			H16.25*	Phlyctenular keratoconjunctivitis			H16.25*	Phlyctenular keratoconjunctivitis			H16.25*	Phlyctenular keratoconjunctivitis			H16.25*	Phlyctenular keratoconjunctivitis			H16.25*	Phlyctenular keratoconjunctivitis			H16.25*	Phlyctenular keratoconjunctivitis			H16.25*	Phlyctenular keratoconjunctivitis			H16.25*	Phlyctenular keratoconjunctivitis			H16.25*	Phlyctenular keratoconjunctivitis			H16.25*	Phlyctenular keratoconjunctivitis			H16.25*	Phlyctenular keratoconjunctivitis			H16.25*	Phlyctenular keratoconjunctivitis			H16.25*	Phlyctenular keratoconjunctivitis			H16.25*	Phlyctenular keratoconjunctivitis			H16.25*	Phlyctenular keratoconjunctivitis			H16.25*	Phlyctenular keratoconjunctivitis			H16.25*	Phlyctenular keratoconjunctivitis			H16.25*	Phlyctenular keratoconjunctivitis			H16.25*	Phlyctenular keratoconjunctivitis			H16.25*	Phlyctenular keratoconjunctivitis			H16.25*	Phlyctenular keratoconjunctivitis			H16.25*	Phlyctenular keratoconjunctivitis			H16.25*	Phlyctenular keratoconjunctivitis			H16.25*	Phlyctenular keratoconjunctivitis			H16.25*	Phlyctenular keratoconjunctivitis			H16.25*	Phlyctenular keratoconjunctivitis			H16.25*	Phlyctenular keratoconjunctivitis			H16.25*	Phlyctenular keratoconjunctivitis			H16.25*	Phlyctenular keratoconjunctivitis			H16.25*	Phlyctenular keratoconjunctivitis			H16.25*	Phlyctenular keratoconjunctivitis			H16.25*	Phlyctenular keratoconjunctivitis			H16.25*	Phlyctenular keratoconjunctivitis			H16.25*	Phlyctenular keratoconjunctivitis			H16.25*	Phlyctenular keratoconjunctivitis			H16.25*	Phlyctenular keratoconjunctivitis			H16.25*	Phlyctenular keratoconjunctivitis			H16.25*	Phlyctenular keratoconjunctivitis			H16.25*	Phlyctenular keratoconjunctivitis			H16.25*	Phlyctenular keratoconjunctivitis			H16.25*	Phlyctenular keratoconjunctivitis			H16.25*	Phlyctenular keratoconjunctivitis			H16.25*	Phlyctenular keratoconjunctivitis			H16.25*	Phlyctenular keratoconjunctivitis			H16.25*	Phlyctenular keratoconjunctivitis			H16.25*	Phlyctenular keratoconjunctivitis			H16.25*	Phlyctenular keratoconjunctivitis			H16.25*	Phlyctenular keratoconjunctivitis			H16.25*	Phlyctenular keratoconjunctivitis			H16.25*	Phlyctenular keratoconjunctivitis			H16.25*	Phlyctenular keratoconjunctivitis			H16.25*	Phlyctenular keratoconjunctivitis			H16.25*	Phlyctenular keratoconjunctivitis			H16.25*	Phlyctenular keratoconjunctivitis			H16.25*	Phlyctenular keratoconjunctivitis			H16.25*	Phlyctenular keratoconjunctivitis			H16.25*	Phlyctenular keratoconjunctivitis			H16.25*	Phlyctenular keratoconjunctivitis			H16.25*	Phlyctenular keratoconjunctivitis			H16.25*	Phlyctenular keratoconjunctivitis			H16.25*	Phlyctenular keratoconjunctivitis			H16.25*	Phlyctenular keratoconjunctivitis			H16.25*	Phlyctenular keratoconjunctivitis			H16.25*	Phlyctenular keratoconjunctivitis			H16.25*	Phlyctenular keratoconjunctivitis			H16.25*	Phlyctenular keratoconjunctivitis			H16.25*	Phlyctenular keratoconjunctivitis			H16.25*	Phlyctenular keratoconjunctivitis			H16.25*	Phlyctenular keratoconjunctivitis			H16.25*	Phlyctenular keratoconjunctivitis			H16.25*	Phlyctenular keratoconjunctivitis			H16.25*	Phlyctenular keratoconjunctivitis			H16.25*	Phlyctenular keratoconjunctivitis			H16.25*	Phlyctenular keratoconjunctivitis			H16.25*	Phlyctenular keratoconjunctivitis			H16.25*	Phlyctenular keratoconjunctivitis			H16.25*	Phlyctenular keratoconjunctivitis			H16.25*	Phlyctenular keratoconjunctivitis			H16.25*	Phlyctenular keratoconjunctivitis			H16.25*	Phlyctenular keratoconjunctivitis			H16.25*	Phlyctenular keratoconjunctivitis			H16.25*	Phlyctenular keratoconjunctivitis			H16.25*	Phlyctenular keratoconjunctivitis			H16.25*	Phlyctenular keratoconjunctivitis			H16.25*	Phlyctenular keratoconjunctivitis			H16.25*	Phlyctenular keratoconjunctivitis			H16.25*	Phlyctenular keratoconjunctivitis			H16.25*	Phlyctenular keratoconjunctivitis			H16.25*	Phlyctenular keratoconjunctivitis			H16.25*	Phlyctenular keratoconjunctivitis			H16.25*	Phlyctenular keratoconjunctivitis			H16.25*	Phlyctenular keratoconjunctivitis			H16.25*	Phlyctenular keratoconjunctivitis			H16.25*	Phlyctenular keratoconjunctivitis			H16.25*	Phlyctenular keratoconjunctivitis			H16.25*	Phlyctenular keratoconjunctivitis			H16.25*	Phlyctenular keratoconjunctivitis			H16.25*	Phlyctenular keratoconjunctivitis			H16.25*	Phlyctenular keratoconjunctivitis			H16.25*	Phlyctenular keratoconjunctivitis			H16.25*	Phlyctenular keratoconjunctivitis			H16.25*	Phlyctenular keratoconjunctivitis			H16.25*	Phlyctenular keratoconjunctivitis			H16.25*	Phlyctenular keratoconjunctivitis			H16.25*	Phlyctenular keratoconjunctivitis			H16.25*	Phlyctenular keratoconjunctivitis			H16.25*	Phlyctenular keratoconjunctivitis			H16.25*	Phlyctenular keratoconjunctivitis			H16.25*	Phlyctenular keratoconjunctivitis			H16.25*	Phlyctenular keratoconjunctivitis			H16.25*	Phlyctenular keratoconjunctivitis			H16.25*	Phlyctenular keratoconjunctivitis			H16.25*	Phlyctenular keratoconjunctivitis			H16.25*	Phlyctenular keratoconjunctivitis			H16.25*	Phlyctenular keratoconjunctivitis			H16.25*	Phlyctenular keratoconjunctivitis			H16.25*	Phlyctenular keratoconjunctivitis			H16.25*	Phlyctenular keratoconjunctivitis			H16.25*	Phlyctenular keratoconjunctivitis			H16.25*	Phlyctenular keratoconjunctivitis			H16.25*	Phlyctenular keratoconjunctivitis			H16.25*	Phlyctenular keratoconjunctivitis			H16.25*	Phlyctenular keratoconjunctivitis			H16.25*	Phlyctenular keratoconjunctivitis			H16.25*	Phlyctenular keratoconjunctivitis			H16.25*	Phlyctenular keratoconjunctivitis			H16.25*	Phlyctenular keratoconjunctivitis			H16.25*	Phlyctenular keratoconjunctivitis			H16.25*	Phlyctenular keratoconjunctivitis			H16.25*	Phlyctenular keratoconjunctivitis			H16.25*	Phlyctenular keratoconjunctivitis			H16.25*	Phlyctenular keratoconjunctivitis			H16.25*	Phlyctenular keratoconjunctivitis			H16.25*	Phlyctenular keratoconjunctivitis			H16.25*	Phlyctenular keratoconjunctivitis			H16.25*	Phlyctenular keratoconjunctivitis			H16.25*	Phlyctenular keratoconjunctivitis			H16.25*	Phlyctenular keratoconjunctivitis			H16.25*	Phlyctenular keratoconjunctivitis			H16.25*	Phlyctenular keratoconjunctivitis			H16.25*	Phlyctenular keratoconjunctivitis			H16.25*	Phlyctenular keratoconjunctivitis			H16.25*	Phlyctenular keratoconjunctivitis			H16.25*	Phlyctenular keratoconjunctivitis			H16.25*	Phlyctenular keratoconjunctivitis			H16.25*	Phlyctenular keratoconjunctivitis			H16.25*	Phlyctenular keratoconjunctivitis			H16.25*	Phlyctenular keratoconjunctivitis			H16.25*	Phlyctenular keratoconjunctivitis			H16.25*	Phlyctenular keratoconjunctivitis			H16.25*	Phlyctenular keratoconjunctivitis			H16.25*	Phlyctenular keratoconjunctivitis			H16.25*	Phlyctenular keratoconjunctivitis			H16.25*	Phlyctenular keratoconjunctivitis			H16.25*	Phlyctenular keratoconjunctivitis			H16.25*	Phlyctenular keratoconjunctivitis			H16.25*	Phlyctenular keratoconjunctivitis			H16.25*	Phlyctenular keratoconjunctivitis			H16.25*	Phlyctenular keratoconjunctivitis			H16.25*	Phlyctenular keratoconjunctivitis			H16.25*	Phlyctenular keratoconjunctivitis			H16.25*	Phlyctenular keratoconjunctivitis			H16.25*	Phlyctenular keratoconjunctivitis			H16.25*	Phlyctenular keratoconjunctivitis			H16.25*	Phlyctenular keratoconjunctivitis			H16.25*	Phlyctenular keratoconjunctivitis			H16.25*	Phlyctenular keratoconjunctivitis			H16.25*	Phlyctenular keratoconjunctivitis			H16.25*	Phlyctenular keratoconjunctivitis			H16.25*	Phlyctenular keratoconjunctivitis			H16.25*	Phlyctenular keratoconjunctivitis			H16.25*	Phlyctenular keratoconjunctivitis			H16.25*	Phlyctenular keratoconjunctivitis			H16.25*	Phlyctenular keratoconjunctivitis			H16.25*	Phlyctenular keratoconjunctivitis			H16.25*	Phlyctenular keratoconjunctivitis			H16.25*	Phlyctenular keratoconjunctivitis			H16.25*	Phlyctenular keratoconjunctivitis			H16.25*	Phlyctenular keratoconjunctivitis			H16.25*	Phlyctenular keratoconjunctivitis			H16.25*	Phlyctenular keratoconjunctivitis			H16.25*	Phlyctenular keratoconjunctivitis			H16.25*	Phlyctenular keratoconjunctivitis			H16.25*	Phlyctenular keratoconjunctivitis			H16.25*	Phlyctenular keratoconjunctivitis			H16.25*	Phlyctenular keratoconjunctivitis			H16.25*	Phlyctenular keratoconjunctivitis			H16.25*	Phlyctenular keratoconjunctivitis			H16.25*	Phlyctenular keratoconjunctivitis			H16.25*	Phlyctenular keratoconjunctivitis			H16.25*	Phlyctenular keratoconjunctivitis			H16.25*	Phlyctenular keratoconjunctivitis			H16.25*	Phlyctenular keratoconjunctivitis			H16.25*	Phlyctenular keratoconjunctivitis			H16.25*	Phlyctenular keratoconjunctivitis			H16.25*	Phlyctenular keratoconjunctivitis			H16.25*	Phlyctenular keratoconjunctivitis			H16.25*	Phlyctenular keratoconjunctivitis			H16.25*	Phlyctenular keratoconjunctivitis			H16.25*	Phlyctenular keratoconjunctivitis			H16.25*	Phlyctenular keratoconjunctivitis			H16.25*	Phlyctenular keratoconjunctivitis			H16.25*	Phlyctenular keratoconjunctivitis			H16.25*	Phlyctenular keratoconjunctivitis			H16.25*	Phlyctenular keratoconjunctivitis			H16.25*	Phlyctenular keratoconjunctivitis			H16.25*	Phlyctenular keratoconjunctivitis			H16.25*	Phlyctenular keratoconjunctivitis			H16.25*	Phlyctenular keratoconjunctivitis			H16.25*	Phlyctenular keratoconjunctivitis			H16.25*	Phlyctenular keratoconjunctivitis			H16.25*	Phlyctenular keratoconjunctivitis			H16.25*	Phlyctenular keratoconjunctivitis			H16.25*	Phlyctenular keratoconjunctivitis			H16.25*	Phlyctenular keratoconjunctivitis			H16.25*	Phlyctenular keratoconjunctivitis			H16.25*	Phlyctenular keratoconjunctivitis			H16.25*	Phlyctenular keratoconjunctivitis			H16.25*	Phlyctenular keratoconjunctivitis			H16.25*	Phlyctenular keratoconjunctivitis			H16.25*	Phlyctenular keratoconjunctivitis			H16.25*	Phlyctenular keratoconjunctivitis			H16.25*	Phlyctenular keratoconjunctivitis			H16.25*	Phlyctenular keratoconjunctivitis			H16.25*	Phlyctenular keratoconjunctivitis			H16.25*	Phlyctenular keratoconjunctivitis			H16.25*	Phlyctenular keratoconjunctivitis			H16.25*	Phlyctenular keratoconjunctivitis			H16.25*	Phlyctenular keratoconjunctivitis			H16.25*	Phlyctenular keratoconjunctivitis			H16.25*	Phlyctenular keratoconjunctivitis			H16.25*	Phlyctenular keratoconjunctivitis			H16.25*	Phlyctenular keratoconjunctivitis			H16.25*	Phlyctenular keratoconjunctivitis			H16.25*	Phlyctenular keratoconjunctivitis			H16.25*	Phlyctenular keratoconjunctivitis			H16.25*	Phlyctenular keratoconjunctivitis			H16.25*	Phlyctenular keratoconjunctivitis			H16.25*	Phlyctenular keratoconjunctivitis			H16.25*	Phlyctenular keratoconjunctivitis			H16.25*	Phlyctenular keratoconjunctivitis			H16.25*	Phlyctenular keratoconjunctivitis			H16.25*	Phlyctenular keratoconjunctivitis			H16.25*	Phlyctenular keratoconjunctivitis			H16.25*	Phlyctenular keratoconjunctivitis			H16.25*	Phlyctenular keratoconjunctivitis			H16.25*	Phlyctenular keratoconjunctivitis			H16.25*	Phlyctenular keratoconjunctivitis			H16.25*	Phlyctenular keratoconjunctivitis			H16.25*	Phlyctenular keratoconjunctivitis			H16.25*	Phlyctenular keratoconjunctivitis			H16.25*	Phlyctenular keratoconjunctivitis			H16.25*	Phlyctenular keratoconjunctivitis			H16.25*	Phlyctenular keratoconjunctivitis			H16.25*	Phlyctenular keratoconjunctivitis			H16.25*	Phlyctenular keratoconjunctivitis			H16.25*	Phlyctenular keratoconjunctivitis			H16.25*	Phlyctenular keratoconjunctivitis			H16.25*	Phlyctenular keratoconjunctivitis			H16.25*	Phlyctenular keratoconjunctivitis			H16.25*	Phlyctenular keratoconjunctivitis			H16.25*	Phlyctenular keratoconjunctivitis			H16.25*	Phlyctenular keratoconjunctivitis			H16.25*	Phlyctenular keratoconjunctivitis			H16.25*	Phlyctenular keratoconjunctivitis			H16.25*	Phlyctenular keratoconjunctivitis			H16.25*	Phlyctenular keratoconjunctivitis			H16.25*	Phlyctenular keratoconjunctivitis			H16.25*	Phlyctenular keratoconjunctivitis			H16.25*	Phlyctenular keratoconjunctivitis			H16.25*	Phlyctenular keratoconjunctivitis			H16.25*	Phlyctenular keratoconjunctivitis			H16.25*	Phlyctenular keratoconjunctivitis			H16.25*	Phlyctenular keratoconjunctivitis			H16.25*	Phlyctenular keratoconjunctivitis			H16.25*	Phlyctenular keratoconjunctivitis			H16.25*	Phlyctenular keratoconjunctivitis			H16.25*	Phlyctenular keratoconjunctivitis			H16.25*	Phlyctenular keratoconjunctivitis			H16.25*	Phlyctenular keratoconjunctivitis			H16.25*	Phlyctenular keratoconjunctivitis			H16.25*	Phlyctenular keratoconjunctivitis			H16.25*	Phlyctenular keratoconjunctivitis			H16.25*	Phlyctenular keratoconjunctivitis			H16.25*	Phlyctenular keratoconjunctivitis			H16.25*	Phlyctenular keratoconjunctivitis			H16.25*	Phlyctenular keratoconjunctivitis			H16.25*	Phlyctenular keratoconjunctivitis			H16.25*	Phlyctenular keratoconjunctivitis			H16.25*	Phlyctenular keratoconjunctivitis			H16.25*	Phlyctenular keratoconjunctivitis			H16.25*	Phlyctenular keratoconjunctivitis			H16.25*	Phlyctenular keratoconjunctivitis			H16.25*	Phlyctenular keratoconjunctivitis			H16.25*	Phlyctenular keratoconjunctivitis			H16.25*	Phlyctenular keratoconjunctivitis			H16.25*	Phlyctenular keratoconjunctivitis			H16.25*	Phlyctenular keratoconjunctivitis			H16.25*	Phlyctenular keratoconjunctivitis			H16.25*	Phlyctenular keratoconjunctivitis			H16.25*	Phlyctenular keratoconjunctivitis			H16.25*	Phlyctenular keratoconjunctivitis			H16.25*	Phlyctenular keratoconjunctivitis			H16.25*	Phlyctenular keratoconjunctivitis			H16.25*	Phlyctenular keratoconjunctivitis			H16.25*	Phlyctenular keratoconjunctivitis			H16.25*	Phlyctenular keratoconjunctivitis			H16.25*	Phlyctenular keratoconjunctivitis			H16.25*	Phlyctenular keratoconjunctivitis			H16.25*	Phlyctenular keratoconjunctivitis			H16.25*	Phlyctenular keratoconjunctivitis			H16.25*	Phlyctenular keratoconjunctivitis			H16.25*	Phlyctenular keratoconjunctivitis			H16.25*	Phlyctenular keratoconjunctivitis			H16.25*	Phlyctenular keratoconjunctivitis			H16.25*	Phlyctenular keratoconjunctivitis			H16.25*	Phlyctenular keratoconjunctivitis			H16.25*	Phlyctenular keratoconjunctivitis			H16.25*	Phlyctenular keratoconjunctivitis			H16.25*	Phlyctenular keratoconjunctivitis			H16.25*	Phlyctenular keratoconjunctivitis			H16.25*	Phlyctenular keratoconjunctivitis			H16.25*	Phlyctenular keratoconjunctivitis			H16.25*	Phlyctenular keratoconjunctivitis			H16.25*	Phlyctenular keratoconjunctivitis			H16.25*	Phlyctenular keratoconjunctivitis			H16.25*	Phlyctenular keratoconjunctivitis			H16.25*	Phlyctenular keratoconjunctivitis			H16.25*	Phlyctenular keratoconjunctivitis			H16.25*	Phlyctenular keratoconjunctivitis			H16.25*	Phlyctenular keratoconjunctivitis			H16.25*	Phlyctenular keratoconjunctivitis			H16.25*	Phlyctenular keratoconjunctivitis			H16.25*	Phlyctenular keratoconjunctivitis			H16.25*	Phlyctenular keratoconjunctivitis			H16.25*	Phlyctenular keratoconjunctivitis			H16.25*	Phlyctenular keratoconjunctivitis			H16.25*	Phlyctenular keratoconjunctivitis			H16.25*	Phlyctenular keratoconjunctivitis			H16.25*	Phlyctenular keratoconjunctivitis			H16.25*	Phlyctenular keratoconjunctivitis			H16.25*	Phlyctenular keratoconjunctivitis			H16.25*	Phlyctenular keratoconjunctivitis			H16.25*	Phlyctenular keratoconjunctivitis			H16.25*	Phlyctenular keratoconjunctivitis			H16.25*	Phlyctenular keratoconjunctivitis			H16.25*	Phlyctenular keratoconjunctivitis			H16.25*	Phlyctenular keratoconjunctivitis			H16.25*	Phlyctenular keratoconjunctivitis			H16.25*	Phlyctenular keratoconjunctivitis			H16.25*	Phlyctenular keratoconjunctivitis			H16.25*	Phlyctenular keratoconjunctivitis			H16.25*	Phlyctenular keratoconjunctivitis			H16.25*	Phlyctenular keratoconjunctivitis			H16.25*	Phlyctenular keratoconjunctivitis			H16.25*	Phlyctenular keratoconjunctivitis			H16.25*	Phlyctenular keratoconjunctivitis			H16.25*	Phlyctenular keratoconjunctivitis			H16.25*	Phlyctenular keratoconjunctivitis			H16.25*	Phlyctenular keratoconjunctivitis			H16.25*	Phlyctenular keratoconjunctivitis			H16.25*	Phlyctenular keratoconjunctivitis			H16.25*	Phlyctenular keratoconjunctivitis			H16.25*	Phlyctenular keratoconjunctivitis			H16.25*	Phlyctenular keratoconjunctivitis			H16.25*	Phlyctenular keratoconjunctivitis			H16.25*	Phlyctenular keratoconjunctivitis			H16.25*	Phlyctenular keratoconjunctivitis			H16.25*	Phlyctenular keratoconjunctivitis			H16.25*	Phlyctenular keratoconjunctivitis			H16.25*	Phlyctenular keratoconjunctivitis			H16.25*	Phlyctenular keratoconjunctivitis			H16.25*	Phlyctenular keratoconjunctivitis			H16.25*	Phlyctenular keratoconjunctivitis			H16.25*	Phlyctenular keratoconjunctivitis			H16.25*	Phlyctenular keratoconjunctivitis			H16.25*	Phlyctenular keratoconjunctivitis			H16.25*	Phlyctenular keratoconjunctivitis			H16.25*	Phlyctenular keratoconjunctivitis			H16.25*	Phlyctenular keratoconjunctivitis			H16.25*	Phlyctenular keratoconjunctivitis			H16.25*	Phlyctenular keratoconjunctivitis			H16.25*	Phlyctenular keratoconjunctivitis			H16.25*	Phlyctenular keratoconjunctivitis			H16.25*	Phlyctenular keratoconjunctivitis			H16.25*	Phlyctenular keratoconjunctivitis			H16.25*	Phlyctenular keratoconjunctivitis			H16.25*	Phlyctenular keratoconjunctivitis			H16.25*	Phlyctenular keratoconjunctivitis			H16.25*	Phlyctenular keratoconjunctivitis			H16.25*	Phlyctenular keratoconjunctivitis			H16.25*	Phlyctenular keratoconjunctivitis			H16.25*	Phlyctenular keratoconjunctivitis			H16.25*	Phlyctenular keratoconjunctivitis			H16.25*	Phlyctenular keratoconjunctivitis			H16.25*	Phlyctenular keratoconjunctivitis			H16.25*	Phlyctenular keratoconjunctivitis			H16.25*	Phlyctenular keratoconjunctivitis			H16.25*	Phlyctenular keratoconjunctivitis			H16.25*	Phlyctenular keratoconjunctivitis			H16.25*	Phlyctenular keratoconjunctivitis			H16.25*	Phlyctenular keratoconjunctivitis			H16.25*	Phlyctenular keratoconjunctivitis			H16.25*	Phlyctenular keratoconjunctivitis			H16.25*	Phlyctenular keratoconjunctivitis			H16.25*	Phlyctenular keratoconjunctivitis			H16.25*	Phlyctenular keratoconjunctivitis			H16.25*	Phlyctenular keratoconjunctivitis			H16.25*	Phlyctenular keratoconjunctivitis			H16.25*	Phlyctenular keratoconjunctivitis			H16.25*	Phlyctenular keratoconjunctivitis			H16.25*	Phlyctenular keratoconjunctivitis			H16.25*	Phlyctenular keratoconjunctivitis			H16.25*	Phlyctenular keratoconjunctivitis			H16.25*	Phlyctenular keratoconjunctivitis			H16.25*	Phlyctenular keratoconjunctivitis			H16.25*	Phlyctenular keratoconjunctivitis			H16.25*	Phlyctenular keratoconjunctivitis			H16.25*	Phlyctenular keratoconjunctivitis			H16.25*	Phlyctenular keratoconjunctivitis			H16.25*	Phlyctenular keratoconjunctivitis			H16.25*	Phlyctenular keratoconjunctivitis			H16.25*	Phlyctenular keratoconjunctivitis			H16.25*	Phlyctenular keratoconjunctivitis			H16.25*	Phlyctenular keratoconjunctivitis			H16.25*	Phlyctenular keratoconjunctivitis			H16.25*	Phlyctenular keratoconjunctivitis			H16.25*	Phlyctenular keratoconjunctivitis			H16.25*	Phlyctenular keratoconjunctivitis			H16.25*	Phlyctenular keratoconjunctivitis			H16.25*	Phlyctenular keratoconjunctivitis			H16.25*	Phlyctenular keratoconjunctivitis			H16.25*	Phlyctenular keratoconjunctivitis			H16.25*	Phlyctenular keratoconjunctivitis			H16.25*	Phlyctenular keratoconjunctivitis			H16.25*	Phlyctenular keratoconjunctivitis			H16.25*	Phlyctenular keratoconjunctivitis			H16.25*	Phlyctenular keratoconjunctivitis			H16.25*	Phlyctenular keratoconjunctivitis			H16.25*	Phlyctenular keratoconjunctivitis			H16.25*	Phlyctenular keratoconjunctivitis			H16.25*	Phlyctenular keratoconjunctivitis			H16.25*	Phlyctenular keratoconjunctivitis			H16.25*	Phlyctenular keratoconjunctivitis			H16.25*	Phlyctenular keratoconjunctivitis			H16.25*	Phlyctenular keratoconjunctivitis			H16.25*	Phlyctenular keratoconjunctivitis			H16.25*	Phlyctenular keratoconjunctivitis			H16.25*	Phlyctenular keratoconjunctivitis			H16.25*	Phlyctenular keratoconjunctivitis			H16.25*	Phlyctenular keratoconjunctivitis			H16.25*	Phlyctenular keratoconjunctivitis			H16.25*	Phlyctenular keratoconjunctivitis			H16.25*	Phlyctenular keratoconjunctivitis			H16.25*	Phlyctenular keratoconjunctivitis			H16.25*	Phlyctenular keratoconjunctivitis			H16.25*	Phlyctenular keratoconjunctivitis			H16.25*	Phlyctenular keratoconjunctivitis			H16.25*	Phlyctenular keratoconjunctivitis			H16.25*	Phlyctenular keratoconjunctivitis			H16.25*	Phlyctenular keratoconjunctivitis			H16.25*	Phlyctenular keratoconjunctivitis			H16.25*	Phlyctenular keratoconjunctivitis			H16.25*	Phlyctenular keratoconjunctivitis			H16.25*	Phlyctenular keratoconjunctivitis			H16.25*	Phlyctenular keratoconjunctivitis			H16.25*	Phlyctenular keratoconjunctivitis			H16.25*	Phlyctenular keratoconjunctivitis			H16.25*	Phlyctenular keratoconjunctivitis			H16.25*	Phlyctenular keratoconjunctivitis			H16.25*	Phlyctenular keratoconjunctivitis			H16.25*	Phlyctenular keratoconjunctivitis			H16.25*	Phlyctenular keratoconjunctivitis			H16.25*	Phlyctenular keratoconjunctivitis			H16.25*	Phlyctenular keratoconjunctivitis			H16.25*	Phlyctenular keratoconjunctivitis			H16.25*	Phlyctenular keratoconjunctivitis			H16.25*	Phlyctenular keratoconjunctivitis			H16.25*	Phlyctenular keratoconjunctivitis			H16.25*	Phlyctenular keratoconjunctivitis			H16.25*	Phlyctenular keratoconjunctivitis			H16.25*	Phlyctenular keratoconjunctivitis			H16.25*	Phlyctenular keratoconjunctivitis			H16.25*	Phlyctenular keratoconjunctivitis			H16.25*	Phlyctenular keratoconjunctivitis			H16.25*	Phlyctenular keratoconjunctivitis			H16.25*	Phlyctenular keratoconjunctivitis			H16.25*	Phlyctenular keratoconjunctivitis			H16.25*	Phlyctenular keratoconjunctivitis			H16.25*	Phlyctenular keratoconjunctivitis			H16.25*	Phlyctenular keratoconjunctivitis			H16.25*	Phlyctenular keratoconjunctivitis			H16.25*	Phlyctenular keratoconjunctivitis			H16.25*	Phlyctenular keratoconjunctivitis			H16.25*	Phlyctenular keratoconjunctivitis			H16.25*	Phlyctenular keratoconjunctivitis			H16.25*	Phlyctenular keratoconjunctivitis			H16.25*	Phlyctenular keratoconjunctivitis			H16.25*	Phlyctenular keratoconjunctivitis			H16.25*	Phlyctenular keratoconjunctivitis			H16.25*	Phlyctenular keratoconjunctivitis			H16.25*	Phlyctenular keratoconjunctivitis			H16.25*	Phlyctenular keratoconjunctivitis			H16.25*	Phlyctenular keratoconjunctivitis			H16.25*	Phlyctenular keratoconjunctivitis			H16.25*	Phlyctenular keratoconjunctivitis			H16.25*	Phlyctenular keratoconjunctivitis			H16.25*	Phlyctenular keratoconjunctivitis			H16.25*	Phlyctenular keratoconjunctivitis			H16.25*	Phlyctenular keratoconjunctivitis			H16.25*	Phlyctenular keratoconjunctivitis			H16.25*	Phlyctenular keratoconjunctivitis			H16.25*	Phlyctenular keratoconjunctivitis			H16.25*	Phlyctenular keratoconjunctivitis			H16.25*	Phlyctenular keratoconjunctivitis			H16.25*	Phlyctenular keratoconjunctivitis			H16.25*	Phlyctenular keratoconjunctivitis			H16.25*	Phlyctenular keratoconjunctivitis			H16.25*	Phlyctenular keratoconjunctivitis			H16.25*	Phlyctenular keratoconjunctivitis			H16.25*	Phlyctenular keratoconjunctivitis			H16.25*	Phlyctenular keratoconjunctivitis			H16.25*	Phlyctenular keratoconjunctivitis			H16.25*	Phlyctenular keratoconjunctivitis			H16.25*	Phlyctenular keratoconjunctivitis			H16.25*	Phlyctenular keratoconjunctivitis			H16.25*	Phlyctenular keratoconjunctivitis			H16.25*	Phlyctenular keratoconjunctivitis			H16.25*	Phlyctenular keratoconjunctivitis			H16.25*	Phlyctenular keratoconjunctivitis			H16.25*	Phlyctenular keratoconjunctivitis			H16.25*	Phlyctenular keratoconjunctivitis			H16.25*	Phlyctenular keratoconjunctivitis			H16.25*	Phlyctenular keratoconjunctivitis			H16.25*	Phlyctenular keratoconjunctivitis			H16.25*	Phlyctenular keratoconjunctivitis			H16.25*	Phlyctenular keratoconjunctivitis			H16.25*	Phlyctenular keratoconjunctivitis			H16.25*	Phlyctenular keratoconjunctivitis			H16.25*	Phlyctenular keratoconjunctivitis			H16.25*	Phlyctenular keratoconjunctivitis			H16.25*	Phlyctenular keratoconjunctivitis			H16.25*	Phlyctenular keratoconjunctivitis			H16.25*	Phlyctenular keratoconjunctivitis			H16.25*	Phlyctenular keratoconjunctivitis			H16.25*	Phlyctenular keratoconjunctivitis			H16.25*	Phlyctenular keratoconjunctivitis			H16.25*	Phlyctenular keratoconjunctivitis			H16.25*	Phlyctenular keratoconjunctivitis			H16.25*	Phlyctenular keratoconjunctivitis			H16.25*	Phlyctenular keratoconjunctivitis			H16.25*	Phlyctenular keratoconjunctivitis			H16.25*	Phlyctenular keratoconjunctivitis			H16.25*	Phlyctenular keratoconjunctivitis			H16.25*	Phlyctenular keratoconjunctivitis			H16.25*	Phlyctenular keratoconjunctivitis			H16.25*	Phlyctenular keratoconjunctivitis			H16.25*	Phlyctenular keratoconjunctivitis			H16.25*	Phlyctenular keratoconjunctivitis			H16.25*	Phlyctenular keratoconjunctivitis			H16.25*	Phlyctenular keratoconjunctivitis			H16.25*	Phlyctenular keratoconjunctivitis			H16.25*	Phlyctenular keratoconjunctivitis			H16.25*	Phlyctenular keratoconjunctivitis			H16.25*	Phlyctenular keratoconjunctivitis			H16.25*	Phlyctenular keratoconjunctivitis			H16.25*	Phlyctenular keratoconjunctivitis			H16.25*	Phlyctenular keratoconjunctivitis			H16.25*	Phlyctenular keratoconjunctivitis			H16.25*	Phlyctenular keratoconjunctivitis			H16.25*	Phlyctenular keratoconjunctivitis			H16.25*	Phlyctenular keratoconjunctivitis			H16.25*	Phlyctenular keratoconjunctivitis			H16.25*	Phlyctenular keratoconjunctivitis			H16.25*	Phlyctenular keratoconjunctivitis			H16.25*	Phlyctenular keratoconjunctivitis			H16.25*	Phlyctenular keratoconjunctivitis			H16.25*	Phlyctenular keratoconjunctivitis			H16.25*	Phlyctenular keratoconjunctivitis			H16.25*	Phlyctenular keratoconjunctivitis			H16.25*	Phlyctenular keratoconjunctivitis			H16.25*	Phlyctenular keratoconjunctivitis			H16.25*	Phlyctenular keratoconjunctivitis			H16.25*	Phlyctenular keratoconjunctivitis			H16.25*	Phlyctenular keratoconjunctivitis			H16.25*	Phlyctenular keratoconjunctivitis			H16.25*	Phlyctenular keratoconjunctivitis			H16.25*	Phlyctenular keratoconjunctivitis			H16.25*	Phlyctenular keratoconjunctivitis			H16.25*	Phlyctenular keratoconjunctivitis			H16.25*	Phlyctenular keratoconjunctivitis			H16.25*	Phlyctenular keratoconjunctivitis			H16.25*	Phlyctenular keratoconjunctivitis			H16.25*	Phlyctenular keratoconjunctivitis			H16.25*	Phlyctenular keratoconjunctivitis			H16.25*	Phlyctenular keratoconjunctivitis			H16.25*	Phlyctenular keratoconjunctivitis			H16.25*	Phlyctenular keratoconjunctivitis			H16.25*	Phlyctenular keratoconjunctivitis			H16.25*	Phlyctenular keratoconjunctivitis			H16.25*	Phlyctenular keratoconjunctivitis			H16.25*	Phlyctenular keratoconjunctivitis			H16.25*	Phlyctenular keratoconjunctivitis			H16.25*	Phlyctenular keratoconjunctivitis			H16.25*	Phlyctenular keratoconjunctivitis			H16.25*	Phlyctenular keratoconjunctivitis			H16.25*	Phlyctenular keratoconjunctivitis			H16.25*	Phlyctenular keratoconjunctivitis			H16.25*	Phlyctenular keratoconjunctivitis			H16.25*	Phlyctenular keratoconjunctivitis			H16.25*	Phlyctenular keratoconjunctivitis			H16.25*	Phlyctenular keratoconjunctivitis			H16.25*	Phlyctenular keratoconjunctivitis			H16.25*	Phlyctenular keratoconjunctivitis			H16.25*	Phlyctenular keratoconjunctivitis			H16.25*	Phlyctenular keratoconjunctivitis			H16.25*	Phlyctenular keratoconjunctivitis			H16.25*	Phlyctenular keratoconjunctivitis			H16.25*	Phlyctenular keratoconjunctivitis			H16.25*	Phlyctenular keratoconjunctivitis			H16.25*	Phlyctenular keratoconjunctivitis			H16.25*	Phlyctenular keratoconjunctivitis			H16.25*	Phlyctenular keratoconjunctivitis			H16.25*	Phlyctenular keratoconjunctivitis			H16.25*	Phlyctenular keratoconjunctivitis			H16.25*	Phlyctenular keratoconjunctivitis			H16.25*	Phlyctenular keratoconjunctivitis			H16.25*	Phlyctenular keratoconjunctivitis			H16.25*	Phlyctenular keratoconjunctivitis			H16.25*	Phlyctenular keratoconjunctivitis			H16.25*	Phlyctenular keratoconjunctivitis			H16.25*	Phlyctenular keratoconjunctivitis			H16.25*	Phlyctenular keratoconjunctivitis			H16.25*	Phlyctenular keratoconjunctivitis			H16.25*	Phlyctenular keratoconjunctivitis			H16.25*	Phlyctenular keratoconjunctivitis			H16.25*	Phlyctenular keratoconjunctivitis			H16.25*	Phlyctenular keratoconjunctivitis			H16.25*	Phlyctenular keratoconjunctivitis			H16.25*	Phlyctenular keratoconjunctivitis			H16.25*	Phlyctenular keratoconjunctivitis			H16.25*	Phlyctenular keratoconjunctivitis			H16.25*	Phlyctenular keratoconjunctivitis			H16.25*	Phlyctenular keratoconjunctivitis			H16.25*	Phlyctenular keratoconjunctivitis			H16.25*	Phlyctenular keratoconjunctivitis			H16.25*	Phlyctenular keratoconjunctivitis			H16.25*	Phlyctenular keratoconjunctivitis			H16.25*	Phlyctenular keratoconjunctivitis			H16.25*	Phlyctenular keratoconjunctivitis			H16.25*	Phlyctenular keratoconjunctivitis			H16.25*	Phlyctenular keratoconjunctivitis			H16.25*	Phlyctenular keratoconjunctivitis			H16.25*	Phlyctenular keratoconjunctivitis			H16.25*	Phlyctenular keratoconjunctivitis			H16.25*	Phlyctenular keratoconjunctivitis			H16.25*	Phlyctenular keratoconjunctivitis			H16.25*	Phlyctenular keratoconjunctivitis			H16.25*	Phlyctenular keratoconjunctivitis			H16.25*	Phlyctenular keratoconjunctivitis			H16.25*	Phlyctenular keratoconjunctivitis			H16.25*	Phlyctenular keratoconjunctivitis			H16.25*	Phlyctenular keratoconjunctivitis			H16.25*	Phlyctenular keratoconjunctivitis			H16.25*	Phlyctenular keratoconjunctivitis			H16.25*	Phlyctenular keratoconjunctivitis			H16.25*	Phlyctenular keratoconjunctivitis			H16.25*	Phlyctenular keratoconjunctivitis			H16.25*	Phlyctenular keratoconjunctivitis			H16.25*	Phlyctenular keratoconjunctivitis			H16.25*	Phlyctenular keratoconjunctivitis			H16.25*	Phlyctenular keratoconjunctivitis			H16.25*	Phlyctenular keratoconjunctivitis			H16.25*	Phlyctenular keratoconjunctivitis			H16.25*	Phlyctenular keratoconjunctivitis			H16.25*	Phlyctenular keratoconjunctivitis			H16.25*	Phlyctenular keratoconjunctivitis			H16.25*	Phlyctenular keratoconjunctivitis			H16.25*	Phlyctenular keratoconjunctivitis			H16.25*	Phlyctenular keratoconjunctivitis			H16.25*	Phlyctenular keratoconjunctivitis			H16.25*	Phlyctenular keratoconjunctivitis			H16.25*	Phlyctenular keratoconjunctivitis			H16.25*	Phlyctenular keratoconjunctivitis			H16.25*	Phlyctenular keratoconjunctivitis			H16.25*	Phlyctenular keratoconjunctivitis			H16.25*	Phlyctenular keratoconjunctivitis			H16.25*	Phlyctenular keratoconjunctivitis			H16.25*	Phlyctenular keratoconjunctivitis			H16.25*	Phlyctenular keratoconjunctivitis			H16.25*	Phlyctenular keratoconjunctivitis			H16.25*	Phlyctenular keratoconjunctivitis			H16.25*	Phlyctenular keratoconjunctivitis			H16.25*	Phlyctenular keratoconjunctivitis			H16.25*	Phlyctenular keratoconjunctivitis			H16.25*	Phlyctenular keratoconjunctivitis			H16.25*	Phlyctenular keratoconjunctivitis			H16.25*	Phlyctenular keratoconjunctivitis			H16.25*	Phlyctenular keratoconjunctivitis			H16.25*	Phlyctenular keratoconjunctivitis			H16.25*	Phlyctenular keratoconjunctivitis			H16.25*	Phlyctenular keratoconjunctivitis			H16.25*	Phlyctenular keratoconjunctivitis			H16.25*	Phlyctenular keratoconjunctivitis			H16.25*	Phlyctenular keratoconjunctivitis			H16.25*	Phlyctenular keratoconjunctivitis			H16.25*	Phlyctenular keratoconjunctivitis			H16.25*	Phlyctenular keratoconjunctivitis			H16.25*	Phlyctenular keratoconjunctivitis			H16.25*	Phlyctenular keratoconjunctivitis			H16.25*	Phlyctenular keratoconjunctivitis			H16.25*	Phlyctenular keratoconjunctivitis			H16.25*	Phlyctenular keratoconjunctivitis			H16.25*	Phlyctenular keratoconjunctivitis			H16.25*	Phlyctenular keratoconjunctivitis			H16.25*	Phlyctenular keratoconjunctivitis			H16.25*	Phlyctenular keratoconjunctivitis			H16.25*	Phlyctenular keratoconjunctivitis			H16.25*	Phlyctenular keratoconjunctivitis			H16.25*	Phlyctenular keratoconjunctivitis			H16.25*	Phlyctenular keratoconjunctivitis			H16.25*	Phlyctenular keratoconjunctivitis			H16.25*	Phlyctenular keratoconjunctivitis			H16.25*	Phlyctenular keratoconjunctivitis			H16.25*	Phlyctenular keratoconjunctivitis			H16.25*	Phlyctenular keratoconjunctivitis			H16.25*	Phlyctenular keratoconjunctivitis			H16.25*	Phlyctenular keratoconjunctivitis			H16.25*	Phlyctenular keratoconjunctivitis			H16.25*	Phlyctenular keratoconjunctivitis			H16.25*	Phlyctenular keratoconjunctivitis			H16.25*	Phlyctenular keratoconjunctivitis			H16.25*	Phlyctenular keratoconjunctivitis			H16.25*	Phlyctenular keratoconjunctivitis			H16.25*	Phlyctenular keratoconjunctivitis			H16.25*	Phlyctenular keratoconjunctivitis			H16.25*	Phlyctenular keratoconjunctivitis			H16.25*	Phlyctenular keratoconjunctivitis			H16.25*	Phlyctenular keratoconjunctivitis			H16.25*	Phlyctenular keratoconjunctivitis			H16.25*	Phlyctenular keratoconjunctivitis			H16.25*	Phlyctenular keratoconjunctivitis			H16.25*	Phlyctenular keratoconjunctivitis			H16.25*	Phlyctenular keratoconjunctivitis			H16.25*	Phlyctenular keratoconjunctivitis			H16.25*	Phlyctenular keratoconjunctivitis			H16.25*	Phlyctenular keratoconjunctivitis			H16.25*	Phlyctenular keratoconjunctivitis			H16.25*	Phlyctenular keratoconjunctivitis			H16.25*	Phlyctenular keratoconjunctivitis			H16.25*	Phlyctenular keratoconjunctivitis			H16.25*	Phlyctenular keratoconjunctivitis			H16.25*	Phlyctenular keratoconjunctivitis			H16.25*	Phlyctenular keratoconjunctivitis			H16.25*	Phlyctenular keratoconjunctivitis			H16.25*	Phlyctenular keratoconjunctivitis			H16.25*	Phlyctenular keratoconjunctivitis			H16.25*	Phlyctenular keratoconjunctivitis			H16.25*	Phlyctenular keratoconjunctivitis			H16.25*	Phlyctenular keratoconjunctivitis			H16.25*	Phlyctenular keratoconjunctivitis			H16.25*	Phlyctenular keratoconjunctivitis			H16.25*	Phlyctenular keratoconjunctivitis			H16.25*	Phlyctenular keratoconjunctivitis			H16.25*	Phlyctenular keratoconjunctivitis			H16.25*	Phlyctenular keratoconjunctivitis			H16.25*	Phlyctenular keratoconjunctivitis			H16.25*	Phlyctenular keratoconjunctivitis			H16.25*	Phlyctenular keratoconjunctivitis			H16.25*	Phlyctenular keratoconjunctivitis			H16.25*	Phlyctenular keratoconjunctivitis			H16.25*	Phlyctenular keratoconjunctivitis			H16.25*	Phlyctenular keratoconjunctivitis			H16.25*	Phlyctenular keratoconjunctivitis			H16.25*	Phlyctenular keratoconjunctivitis			H16.25*	Phlyctenular keratoconjunctivitis			H16.25*	Phlyctenular keratoconjunctivitis			H16.25*	Phlyctenular keratoconjunctivitis			H16.25*	Phlyctenular keratoconjunctivitis			H16.25*	Phlyctenular keratoconjunctivitis			H16.25*	Phlyctenular keratoconjunctivitis			H16.25*	Phlyctenular keratoconjunctivitis			H16.25*	Phlyctenular keratoconjunctivitis			H16.25*	Phlyctenular keratoconjunctivitis			H16.25*	Phlyctenular keratoconjunctivitis			H16.25*	Phlyctenular keratoconjunctivitis			H16.25*	Phlyctenular keratoconjunctivitis			H16.25*	Phlyctenular keratoconjunctivitis			H16.25*	Phlyctenular keratoconjunctivitis			H16.25*	Phlyctenular keratoconjunctivitis			H16.25*	Phlyctenular keratoconjunctivitis			H16.25*	Phlyctenular keratoconjunctivitis			H16.25*	Phlyctenular keratoconjunctivitis			H16.25*	Phlyctenular keratoconjunctivitis			H16.25*	Phlyctenular keratoconjunctivitis			H16.25*	Phlyctenular keratoconjunctivitis			H16.25*	Phlyctenular keratoconjunctivitis			H16.25*	Phlyctenular keratoconjunctivitis			H16.25*	Phlyctenular keratoconjunctivitis			H16.25*	Phlyctenular keratoconjunctivitis			H16.25*	Phlyctenular keratoconjunctivitis			H16.25*	Phlyctenular keratoconjunctivitis			H16.25*	Phlyctenular keratoconjunctivitis			H16.25*	Phlyctenular keratoconjunctivitis			H16.25*	Phlyctenular keratoconjunctivitis			H16.25*	Phlyctenular keratoconjunctivitis			H16.25*	Phlyctenular keratoconjunctivitis			H16.25*	Phlyctenular keratoconjunctivitis			H16.25*	Phlyctenular keratoconjunctivitis			H16.25*	Phlyctenular keratoconjunctivitis			H16.25*	Phlyctenular keratoconjunctivitis			H16.25*	Phlyctenular keratoconjunctivitis			H16.25*	Phlyctenular keratoconjunctivitis			H16.25*	Phlyctenular keratoconjunctivitis			H16.25*	Phlyctenular keratoconjunctivitis			H16.25*	Phlyctenular keratoconjunctivitis			H16.25*	Phlyctenular keratoconjunctivitis			H16.25*	Phlyctenular keratoconjunctivitis			H16.25*	Phlyctenular keratoconjunctivitis			H16.25*	Phlyctenular keratoconjunctivitis			H16.25*	Phlyctenular keratoconjunctivitis			H16.25*	Phlyctenular keratoconjunctivitis			H16.25*	Phlyctenular keratoconjunctivitis			H16.25*	Phlyctenular keratoconjunctivitis			H16.25*	Phlyctenular keratoconjunctivitis			H16.25*	Phlyctenular keratoconjunctivitis			H16.25*	Phlyctenular keratoconjunctivitis			H16.25*	Phlyctenular keratoconjunctivitis			H16.25*	Phlyctenular keratoconjunctivitis			H16.25*	Phlyctenular keratoconjunctivitis			H16.25*	Phlyctenular keratoconjunctivitis			H16.25*	Phlyctenular keratoconjunctivitis			H16.25*	Phlyctenular keratoconjunctivitis			H16.25*	Phlyctenular keratoconjunctivitis			H16.25*	Phlyctenular keratoconjunctivitis			H16.25*	Phlyctenular keratoconjunctivitis			H16.25*	Phlyctenular keratoconjunctivitis			H16.25*	Phlyctenular keratoconjunctivitis			H16.25*	Phlyctenular keratoconjunctivitis			H16.25*	Phlyctenular keratoconjunctivitis			H16.25*	Phlyctenular keratoconjunctivitis			H16.25*	Phlyctenular keratoconjunctivitis			H16.25*	Phlyctenular keratoconjunctivitis			H16.25*	Phlyctenular keratoconjunctivitis			H16.25*	Phlyctenular keratoconjunctivitis			H16.25*	Phlyctenular keratoconjunctivitis			H16.25*	Phlyctenular keratoconjunctivitis			H16.25*	Phlyctenular keratoconjunctivitis			H16.25*	Phlyctenular keratoconjunctivitis			H16.25*	Phlyctenular keratoconjunctivitis			H16.25*	Phlyctenular keratoconjunctivitis			H16.25*	Phlyctenular keratoconjunctivitis			H16.25*	Phlyctenular keratoconjunctivitis			H16.25*	Phlyctenular keratoconjunctivitis			H16.25*	Phlyctenular keratoconjunctivitis			H16.25*	Phlyctenular keratoconjunctivitis			H16.25*	Phlyctenular keratoconjunctivitis			H16.25*	Phlyctenular keratoconjunctivitis			H16.25*	Phlyctenular keratoconjunctivitis			H16.25*	Phlyctenular keratoconjunctivitis			H16.25*	Phlyctenular keratoconjunctivitis			H16.25*	Phlyctenular keratoconjunctivitis			H16.25*	Phlyctenular keratoconjunctivitis			H16.25*	Phlyctenular keratoconjunctivitis			H16.25*	Phlyctenular keratoconjunctivitis			H16.25*	Phlyctenular keratoconjunctivitis			H16.25*	Phlyctenular keratoconjunctivitis			H16.25*	Phlyctenular keratoconjunctivitis			H16.25*	Phlyctenular keratoconjunctivitis			H16.25*	Phlyctenular keratoconjunctivitis			H16.25*	Phlyctenular keratoconjunctivitis			H16.25*	Phlyctenular keratoconjunctivitis			H16.25*	Phlyctenular keratoconjunctivitis			H16.25*	Phlyctenular keratoconjunctivitis			H16.25*	Phlyctenular keratoconjunctivitis			H16.25*	Phlyctenular keratoconjunctivitis			H16.25*	Phlyctenular keratoconjunctivitis			H16.25*	Phlyctenular keratoconjunctivitis			H16.25*	Phlyctenular keratoconjunctivitis			H16.25*	Phlyctenular keratoconjunctivitis			H16.25*	Phlyctenular keratoconjunctivitis			H16.25*	Phlyctenular keratoconjunctivitis			H16.25*	Phlyctenular keratoconjunctivitis			H16.25*	Phlyctenular keratoconjunctivitis			H16.25*	Phlyctenular keratoconjunctivitis			H16.25*	Phlyctenular keratoconjunctivitis			H16.25*	Phlyctenular keratoconjunctivitis			H16.25*	Phlyctenular keratoconjunctivitis			H16.25*	Phlyctenular keratoconjunctivitis			H16.25*	Phlyctenular keratoconjunctivitis			H16.25*	Phlyctenular keratoconjunctivitis			H16.25*	Phlyctenular keratoconjunctivitis			H16.25*	Phlyctenular keratoconjunctivitis			H16.25*	Phlyctenular keratoconjunctivitis			H16.25*	Phlyctenular keratoconjunctivitis			H16.25*	Phlyctenular keratoconjunctivitis			H16.25*	Phlyctenular keratoconjunctivitis			H16.25*	Phlyctenular keratoconjunctivitis			H16.25*	Phlyctenular keratoconjunctivitis			H16.25*	Phlyctenular keratoconjunctivitis			H16.25*	Phlyctenular keratoconjunctivitis			H16.25*	Phlyctenular keratoconjunctivitis			H16.25*	Phlyctenular keratoconjunctivitis			H16.25*	Phlyctenular keratoconjunctivitis			H16.25*	Phlyctenular keratoconjunctivitis			H16.25*	Phlyctenular keratoconjunctivitis			H16.25*	Phlyctenular keratoconjunctivitis			H16.25*	Phlyctenular keratoconjunctivitis			H16.25*	Phlyctenular keratoconjunctivitis			H16.25*	Phlyctenular keratoconjunctivitis			H16.25*	Phlyctenular keratoconjunctivitis			H16.25*	Phlyctenular keratoconjunctivitis			H16.25*	Phlyctenular keratoconjunctivitis			H16.25*	Phlyctenular keratoconjunctivitis			H16.25*	Phlyctenular keratoconjunctivitis			H16.25*	Phlyctenular keratoconjunctivitis			H16.25*	Phlyctenular keratoconjunctivitis			H16.25*	Phlyctenular keratoconjunctivitis			H16.25*	Phlyctenular keratoconjunctivitis			H16.25*	Phlyctenular keratoconjunctivitis			H16.25*	Phlyctenular keratoconjunctivitis			H16.25*	Phlyctenular keratoconjunctivitis			H16.25*	Phlyctenular keratoconjunctivitis			H16.25*	Phlyctenular keratoconjunctivitis			H16.25*	Phlyctenular keratoconjunctivitis			H16.25*	Phlyctenular keratoconjunctivitis			H16.25*	Phlyctenular keratoconjunctivitis			H16.25*	Phlyctenular keratoconjunctivitis			H16.25*	Phlyctenular keratoconjunctivitis			H16.25*	Phlyctenular keratoconjunctivitis			H16.25*	Phlyctenular keratoconjunctivitis			H16.25*	Phlyctenular keratoconjunctivitis			H16.25*	Phlyctenular keratoconjunctivitis			H16.25*	Phlyctenular keratoconjunctivitis			H16.25*	Phlyctenular keratoconjunctivitis			H16.25*	Phlyctenular keratoconjunctivitis			H16.25*	Phlyctenular keratoconjunctivitis			H16.25*	Phlyctenular keratoconjunctivitis			H16.25*	Phlyctenular keratoconjunctivitis			H16.25*	Phlyctenular keratoconjunctivitis			H16.25*	Phlyctenular keratoconjunctivitis			H16.25*	Phlyctenular keratoconjunctivitis			H16.25*	Phlyctenular keratoconjunctivitis			H16.25*	Phlyctenular keratoconjunctivitis			H16.25*	Phlyctenular keratoconjunctivitis			H16.25*	Phlyctenular keratoconjunctivitis			H16.25*	Phlyctenular keratoconjunctivitis			H16.25*	Phlyctenular keratoconjunctivitis			H16.25*	Phlyctenular keratoconjunctivitis			H16.25*	Phlyctenular keratoconjunctivitis			H16.25*	Phlyctenular keratoconjunctivitis			H16.25*	Phlyctenular keratoconjunctivitis			H16.25*	Phlyctenular keratoconjunctivitis			H16.25*	Phlyctenular keratoconjunctivitis			H16.25*	Phlyctenular keratoconjunctivitis			H16.25*	Phlyctenular keratoconjunctivitis			H16.25*	Phlyctenular keratoconjunctivitis			H16.25*	Phlyctenular keratoconjunctivitis			H16.25*	Phlyctenular keratoconjunctivitis			H16.25*	Phlyctenular keratoconjunctivitis			H16.25*	Phlyctenular keratoconjunctivitis			H16.25*	Phlyctenular keratoconjunctivitis			H16.25*	Phlyctenular keratoconjunctivitis			H16.25*	Phlyctenular keratoconjunctivitis			H16.25*	Phlyctenular keratoconjunctivitis			H16.25*	Phlyctenular keratoconjunctivitis			H16.25*	Phlyctenular keratoconjunctivitis			H16.25*	Phlyctenular keratoconjunctivitis			H16.25*	Phlyctenular keratoconjunctivitis			H16.25*	Phlyctenular keratoconjunctivitis			H16.25*	Phlyctenular keratoconjunctivitis			H16.25*	Phlyctenular keratoconjunctivitis			H16.25*	Phlyctenular keratoconjunctivitis			H16.25*	Phlyctenular keratoconjunctivitis			H16.25*	Phlyctenular keratoconjunctivitis			H16.25*	Phlyctenular keratoconjunctivitis			H16.25*	Phlyctenular keratoconjunctivitis			H16.25*	Phlyctenular keratoconjunctivitis			H16.25*	Phlyctenular keratoconjunctivitis			H16.25*	Phlyctenular keratoconjunctivitis			H16.25*	Phlyctenular keratoconjunctivitis			H16.25*	Phlyctenular keratoconjunctivitis			H16.25*	Phlyctenular keratoconjunctivitis			H16.25*	Phlyctenular keratoconjunctivitis			H16.25*	Phlyctenular keratoconjunctivitis			H16.25*	Phlyctenular keratoconjunctivitis			H16.25*	Phlyctenular keratoconjunctivitis			H16.25*	Phlyctenular keratoconjunctivitis			H16.25*	Phlyctenular keratoconjunctivitis			H16.25*	Phlyctenular keratoconjunctivitis			H16.25*	Phlyctenular keratoconjunctivitis			H16.25*	Phlyctenular keratoconjunctivitis			H16.25*	Phlyctenular keratoconjunctivitis			H16.25*	Phlyctenular keratoconjunctivitis			H16.25*	Phlyctenular keratoconjunctivitis			H16.25*	Phlyctenular keratoconjunctivitis			H16.25*	Phlyctenular keratoconjunctivitis			H16.25*	Phlyctenular keratoconjunctivitis			H16.25*	Phlyctenular keratoconjunctivitis			H16.25*	Phlyctenular keratoconjunctivitis			H16.25*	Phlyctenular keratoconjunctivitis			H16.25*	Phlyctenular keratoconjunctivitis			H16.25*	Phlyctenular keratoconjunctivitis			H16.25*	Phlyctenular keratoconjunctivitis			H16.25*	Phlyctenular keratoconjunctivitis			H16.25*	Phlyctenular keratoconjunctivitis			H16.25*	Phlyctenular keratoconjunctivitis			H16.25*	Phlyctenular keratoconjunctivitis			H16.25*	Phlyctenular keratoconjunctivitis			H16.25*	Phlyctenular keratoconjunctivitis			H16.25*	Phlyctenular keratoconjunctivitis			H16.25*	Phlyctenular keratoconjunctivitis			H16.25*	Phlyctenular keratoconjunctivitis			H16.25*	Phlyctenular keratoconjunctivitis			H16.25*	Phlyctenular keratoconjunctivitis			H16.25*	Phlyctenular keratoconjunctivitis			H16.25*	Phlyctenular keratoconjunctivitis			H16.25*	Phlyctenular keratoconjunctivitis			H16.25*	Phlyctenular keratoconjunctivitis			H16.25*	Phlyctenular keratoconjunctivitis			H16.25*	Phlyctenular keratoconjunctivitis			H16.25*	Phlyctenular keratoconjunctivitis			H16.25*	Phlyctenular keratoconjunctivitis			H16.25*	Phlyctenular keratoconjunctivitis			H16.25*	Phlyctenular keratoconjunctivitis			H16.25*	Phlyctenular keratoconjunctivitis			H16.25*	Phlyctenular keratoconjunctivitis			H16.25*	Phlyctenular keratoconjunctivitis			H16.25*	Phlyctenular keratoconjunctivitis			H16.25*	Phlyctenular keratoconjunctivitis			H16.25*	Phlyctenular keratoconjunctivitis			H16.25*	Phlyctenular keratoconjunctivitis			H16.25*	Phlyctenular keratoconjunctivitis			H16.25*	Phlyctenular keratoconjunctivitis			H16.25*	Phlyctenular keratoconjunctivitis			H16.25*	Phlyctenular keratoconjunctivitis			H16.25*	Phlyctenular keratoconjunctivitis			H16.25*	Phlyctenular keratoconjunctivitis			H16.25*	Phlyctenular keratoconjunctivitis			H16.25*	Phlyctenular keratoconjunctivitis			H16.25*	Phlyctenular keratoconjunctivitis			H16.25*	Phlyctenular keratoconjunctivitis			H16.25*	Phlyctenular keratoconjunctivitis			H16.25*	Phlyctenular keratoconjunctivitis			H16.25*	Phlyctenular keratoconjunctivitis			H16.25*	Phlyctenular keratoconjunctivitis			H16.25*	Phlyctenular keratoconjunctivitis			H16.25*	Phlyctenular keratoconjunctivitis			H16.25*	Phlyctenular keratoconjunctivitis			H16.25*	Phlyctenular keratoconjunctivitis			H16.25*	Phlyctenular keratoconjunctivitis			H16.25*	Phlyctenular keratoconjunctivitis			H16.25*	Phlyctenular keratoconjunctivitis			H16.25*	Phlyctenular keratoconjunctivitis			H16.25*	Phlyctenular keratoconjunctivitis			H16.25*	Phlyctenular keratoconjunctivitis			H16.25*	Phlyctenular keratoconjunctivitis			H16.25*	Phlyctenular keratoconjunctivitis			H16.25*	Phlyctenular keratoconjunctivitis			H16.25*	Phlyctenular keratoconjunctivitis			H16.25*	Phlyctenular keratoconjunctivitis			H16.25*	Phlyctenular keratoconjunctivitis			H16.25*	Phlyctenular keratoconjunctivitis			H16.25*	Phlyctenular keratoconjunctivitis			H16.25*	Phlyctenular keratoconjunctivitis			H16.25*	Phlyctenular keratoconjunctivitis			H16.25*	Phlyctenular keratoconjunctivitis			H16.25*	Phlyctenular keratoconjunctivitis			H16.25*	Phlyctenular keratoconjunctivitis			H16.25*	Phlyctenular keratoconjunctivitis			H16.25*	Phlyctenular keratoconjunctivitis			H16.25*	Phlyctenular keratoconjunctivitis			H16.25*	Phlyctenular keratoconjunctivitis			H16.25*	Phlyctenular keratoconjunctivitis			H16.25*	Phlyctenular keratoconjunctivitis			H16.25*	Phlyctenular keratoconjunctivitis			H16.25*	Phlyctenular keratoconjunctivitis			H16.25*	Phlyctenular keratoconjunctivitis			H16.25*	Phlyctenular keratoconjunctivitis			H16.25*	Phlyctenular keratoconjunctivitis			H16.25*	Phlyctenular keratoconjunctivitis			H16.25*	Phlyctenular keratoconjunctivitis			H16.25*	Phlyctenular keratoconjunctivitis			H16.25*	Phlyctenular keratoconjunctivitis			H16.25*	Phlyctenular keratoconjunctivitis			H16.25*	Phlyctenular keratoconjunctivitis			H16.25*	Phlyctenular keratoconjunctivitis			H16.25*	Phlyctenular keratoconjunctivitis			H16.25*	Phlyctenular keratoconjunctivitis			H16.25*	Phlyctenular keratoconjunctivitis			H16.25*	Phlyctenular keratoconjunctivitis			H16.25*	Phlyctenular keratoconjunctivitis			H16.25*	Phlyctenular keratoconjunctivitis			H16.25*	Phlyctenular keratoconjunctivitis			H16.25*	Phlyctenular keratoconjunctivitis			H16.25*	Phlyctenular keratoconjunctivitis			H16.25*	Phlyctenular keratoconjunctivitis			H16.25*	Phlyctenular keratoconjunctivitis			H16.25*	Phlyctenular keratoconjunctivitis			H16.25*	Phlyctenular keratoconjunctivitis			H16.25*	Phlyctenular keratoconjunctivitis			H16.25*	Phlyctenular keratoconjunctivitis			H16.25*	Phlyctenular keratoconjunctivitis			H16.25*	Phlyctenular keratoconjunctivitis			H16.25*	Phlyctenular keratoconjunctivitis			H16.25*	Phlyctenular keratoconjunctivitis			H16.25*	Phlyctenular keratoconjunctivitis			H16.25*	Phlyctenular keratoconjunctivitis			H16.25*	Phlyctenular keratoconjunctivitis			H16.25*	Phlyctenular keratoconjunctivitis			H16.25*	Phlyctenular keratoconjunctivitis			H16.25*	Phlyctenular keratoconjunctivitis			H16.25*	Phlyctenular keratoconjunctivitis			H16.25*	Phlyctenular keratoconjunctivitis			H16.25*	Phlyctenular keratoconjunctivitis			H16.25*	Phlyctenular keratoconjunctivitis			H16.25*	Phlyctenular keratoconjunctivitis			H16.25*	Phlyctenular keratoconjunctivitis			H16.25*	Phlyctenular keratoconjunctivitis			H16.25*	Phlyctenular keratoconjunctivitis			H16.25*	Phlyctenular keratoconjunctivitis			H16.25*	Phlyctenular keratoconjunctivitis			H16.25*	Phlyctenular keratoconjunctivitis			H16.25*	Phlyctenular keratoconjunctivitis			H16.25*	Phlyctenular keratoconjunctivitis			H16.25*	Phlyctenular keratoconjunctivitis			H16.25*	Phlyctenular keratoconjunctivitis			H16.25*	Phlyctenular keratoconjunctivitis			H16.25*	Phlyctenular keratoconjunctivitis			H16.25*	Phlyctenular keratoconjunctivitis			H16.25*	Phlyctenular keratoconjunctivitis			H16.25*	Phlyctenular keratoconjunctivitis			H16.25*	Phlyctenular keratoconjunctivitis			H16.25*	Phlyctenular keratoconjunctivitis			H16.25*	Phlyctenular keratoconjunctivitis			H16.25*	Phlyctenular keratoconjunctivitis			H16.25*	Phlyctenular keratoconjunctivitis			H16.25*	Phlyctenular keratoconjunctivitis			H16.25*	Phlyctenular keratoconjunctivitis			H16.25*	Phlyctenular keratoconjunctivitis			H16.25*	Phlyctenular keratoconjunctivitis			H16.25*	Phlyctenular keratoconjunctivitis			H16.25*	Phlyctenular keratoconjunctivitis			H16.25*	Phlyctenular keratoconjunctivitis			H16.25*	Phlyctenular keratoconjunctivitis			H16.25*	Phlyctenular keratoconjunctivitis			H16.25*	Phlyctenular keratoconjunctivitis			H16.25*	Phlyctenular keratoconjunctivitis			H16.25*	Phlyctenular keratoconjunctivitis			H16.25*	Phlyctenular keratoconjunctivitis			H16.25*	Phlyctenular keratoconjunctivitis			H16.25*	Phlyctenular keratoconjunctivitis			H16.25*	Phlyctenular keratoconjunctivitis			H16.25*	Phlyctenular keratoconjunctivitis			H16.25*	Phlyctenular keratoconjunctivitis			H16.25*	Phlyctenular keratoconjunctivitis			H16.25*	Phlyctenular keratoconjunctivitis			H16.25*	Phlyctenular keratoconjunctivitis			H16.25*	Phlyctenular keratoconjunctivitis			H16.25*	Phlyctenular keratoconjunctivitis			H16.25*	Phlyctenular keratoconjunctivitis			H16.25*	Phlyctenular keratoconjunctivitis			H16.25*	Phlyctenular keratoconjunctivitis			H16.25*	Phlyctenular keratoconjunctivitis			H16.25*	Phlyctenular keratoconjunctivitis			H16.25*	Phlyctenular keratoconjunctivitis			H16.25*	Phlyctenular keratoconjunctivitis			H16.25*	Phlyctenular keratoconjunctivitis			H16.25*	Phlyctenular keratoconjunctivitis			H16.25*	Phlyctenular keratoconjunctivitis			H16.25*	Phlyctenular keratoconjunctivitis			H16.25*	Phlyctenular keratoconjunctivitis			H16.25*	Phlyctenular keratoconjunctivitis			H16.25*	Phlyctenular keratoconjunctivitis			H16.25*	Phlyctenular keratoconjunctivitis			H16.25*	Phlyctenular keratoconjunctivitis			H16.25*	Phlyctenular keratoconjunctivitis			H16.25*	Phlyctenular keratoconjunctivitis			H16.25*	Phlyctenular keratoconjunctivitis			H16.25*	Phlyctenular keratoconjunctivitis			H16.25*	Phlyctenular keratoconjunctivitis			H16.25*	Phlyctenular keratoconjunctivitis			H16.25*	Phlyctenular keratoconjunctivitis			H16.25*	Phlyctenular keratoconjunctivitis			H16.25*	Phlyctenular keratoconjunctivitis			H16.25*	Phlyctenular keratoconjunctivitis			H16.25*	Phlyctenular keratoconjunctivitis			H16.25*	Phlyctenular keratoconjunctivitis			H16.25*	Phlyctenular keratoconjunctivitis			H16.25*	Phlyctenular keratoconjunctivitis			H16.25*	Phlyctenular keratoconjunctivitis			H16.25*	Phlyctenular keratoconjunctivitis			H16.25*	Phlyctenular keratoconjunctivitis			H16.25*	Phlyctenular keratoconjunctivitis			H16.25*	Phlyctenular keratoconjunctivitis			H16.25*	Phlyctenular keratoconjunctivitis			H16.25*	Phlyctenular keratoconjunctivitis			H16.25*	Phlyctenular keratoconjunctivitis			H16.25*	Phlyctenular keratoconjunctivitis			H16.25*	Phlyctenular keratoconjunctivitis			H16.25*	Phlyctenular keratoconjunctivitis			H16.25*	Phlyctenular keratoconjunctivitis			H16.25*	Phlyctenular keratoconjunctivitis			H16.25*	Phlyctenular keratoconjunctivitis			H16.25*	Phlyctenular keratoconjunctivitis			H16.25*	Phlyctenular keratoconjunctivitis			H16.25*	Phlyctenular keratoconjunctivitis			H16.25*	Phlyctenular keratoconjunctivitis			H16.25*	Phlyctenular keratoconjunctivitis			H16.25*	Phlyctenular keratoconjunctivitis			H16.25*	Phlyctenular keratoconjunctivitis			H16.25*	Phlyctenular keratoconjunctivitis			H16.25*	Phlyctenular keratoconjunctivitis			H16.25*	Phlyctenular keratoconjunctivitis			H16.25*	Phlyctenular keratoconjunctivitis			H16.25*	Phlyctenular keratoconjunctivitis			H16.25*	Phlyctenular keratoconjunctivitis			H16.25*	Phlyctenular keratoconjunctivitis			H16.25*	Phlyctenular keratoconjunctivitis			H16.25*	Phlyctenular keratoconjunctivitis			H16.25*	Phlyctenular keratoconjunctivitis			H16.25*	Phlyctenular keratoconjunctivitis			H16.25*	Phlyctenular keratoconjunctivitis			H16.25*	Phlyctenular keratoconjunctivitis			H16.25*	Phlyctenular keratoconjunctivitis			H16.25*	Phlyctenular keratoconjunctivitis			H16.25*	Phlyctenular keratoconjunctivitis			H16.25*	Phlyctenular keratoconjunctivitis			H16.25*	Phlyctenular keratoconjunctivitis			H16.25*	Phlyctenular keratoconjunctivitis			H16.25*	Phlyctenular keratoconjunctivitis			H16.25*	Phlyctenular keratoconjunctivitis			H16.25*	Phlyctenular keratoconjunctivitis			H16.25*	Phlyctenular keratoconjunctivitis			H16.25*	Phlyctenular keratoconjunctivitis			H16.25*	Phlyctenular keratoconjunctivitis			H16.25*	Phlyctenular keratoconjunctivitis			H16.25*	Phlyctenular keratoconjunctivitis			H16.25*	Phlyctenular keratoconjunctivitis			H16.25*	Phlyctenular keratoconjunctivitis			H16.25*	Phlyctenular keratoconjunctivitis			H16.25*	Phlyctenular keratoconjunctivitis			H16.25*	Phlyctenular keratoconjunctivitis			H16.25*	Phlyctenular keratoconjunctivitis			H16.25*	Phlyctenular keratoconjunctivitis			H16.25*	Phlyctenular keratoconjunctivitis			H16.25*	Phlyctenular keratoconjunctivitis			H16.25*	Phlyctenular keratoconjunctivitis			H16.25*	Phlyctenular keratoconjunctivitis			H16.25*	Phlyctenular keratoconjunctivitis			H16.25*	Phlyctenular keratoconjunctivitis			H16.25*	Phlyctenular keratoconjunctivitis			H16.25*	Phlyctenular keratoconjunctivitis			H16.25*	Phlyctenular keratoconjunctivitis			H16.25*	Phlyctenular keratoconjunctivitis			H16.25*	Phlyctenular keratoconjunctivitis			H16.25*	Phlyctenular keratoconjunctivitis			H16.25*	Phlyctenular keratoconjunctivitis			H16.25*	Phlyctenular keratoconjunctivitis			H16.25*	Phlyctenular keratoconjunctivitis			H16.25*	Phlyctenular keratoconjunctivitis			H16.25*	Phlyctenular keratoconjunctivitis			H16.25*	Phlyctenular keratoconjunctivitis			H16.25*	Phlyctenular keratoconjunctivitis			H16.25*	Phlyctenular keratoconjunctivitis			H16.25*	Phlyctenular keratoconjunctivitis			H16.25*	Phlyctenular keratoconjunctivitis			H16.25*	Phlyctenular keratoconjunctivitis			H16.25*	Phlyctenular keratoconjunctivitis			H16.25*	Phlyctenular keratoconjunctivitis			H16.25*	Phlyctenular keratoconjunctivitis			H16.25*	Phlyctenular keratoconjunctivitis			H16.25*	Phlyctenular keratoconjunctivitis			H16.25*	Phlyctenular keratoconjunctivitis			H16.25*	Phlyctenular keratoconjunctivitis			H16.25*	Phlyctenular keratoconjunctivitis			H16.25*	Phlyctenular keratoconjunctivitis			H16.25*	Phlyctenular keratoconjunctivitis			H16.25*	Phlyctenular keratoconjunctivitis			H16.25*	Phlyctenular keratoconjunctivitis			H16.25*	Phlyctenular keratoconjunctivitis			H16.25*	Phlyctenular keratoconjunctivitis			H16.25*	Phlyctenular keratoconjunctivitis			H16.25*	Phlyctenular keratoconjunctivitis			H16.25*	Phlyctenular keratoconjunctivitis			H16.25*	Phlyctenular keratoconjunctivitis			H16.25*	Phlyctenular keratoconjunctivitis			H16.25*	Phlyctenular keratoconjunctivitis			H16.25*	Phlyctenular keratoconjunctivitis			H16.25*	Phlyctenular keratoconjunctivitis			H16.25*	Phlyctenular keratoconjunctivitis			H16.25*	Phlyctenular keratoconjunctivitis			H16.25*	Phlyctenular keratoconjunctivitis			H16.25*	Phlyctenular keratoconjunctivitis			H16.25*	Phlyctenular keratoconjunctivitis			H16.25*	Phlyctenular keratoconjunctivitis			H16.25*	Phlyctenular keratoconjunctivitis			H16.25*	Phlyctenular keratoconjunctivitis			H16.25*	Phlyctenular keratoconjunctivitis			H16.25*	Phlyctenular keratoconjunctivitis			H16.25*	Phlyctenular keratoconjunctivitis			H16.25*	Phlyctenular keratoconjunctivitis			H16.25*	Phlyctenular keratoconjunctivitis			H16.25*	Phlyctenular keratoconjunctivitis			H16.25*	Phlyctenular keratoconjunctivitis			H16.25*	Phlyctenular keratoconjunctivitis			H16.25*	Phlyctenular keratoconjunctivitis			H16.25*	Phlyctenular keratoconjunctivitis			H16.25*	Phlyctenular keratoconjunctivitis			H16.25*	Phlyctenular keratoconjunctivitis			H16.25*	Phlyctenular keratoconjunctivitis			H16.25*	Phlyctenular keratoconjunctivitis			H16.25*	Phlyctenular keratoconjunctivitis			H16.25*	Phlyctenular keratoconjunctivitis			H16.25*	Phlyctenular keratoconjunctivitis			H16.25*	Phlyctenular keratoconjunctivitis			H16.25*	Phlyctenular keratoconjunctivitis			H16.25*	Phlyctenular keratoconjunctivitis			H16.25*	Phlyctenular keratoconjunctivitis			H16.25*	Phlyctenular keratoconjunctivitis			H16.25*	Phlyctenular keratoconjunctivitis			H16.25*	Phlyctenular keratoconjunctivitis			H16.25*	Phlyctenular keratoconjunctivitis			H16.25*	Phlyctenular keratoconjunctivitis			H16.25*	Phlyctenular keratoconjunctivitis			H16.25*	Phlyctenular keratoconjunctivitis			H16.25*	Phlyctenular keratoconjunctivitis			H16.25*	Phlyctenular keratoconjunctivitis			H16.25*	Phlyctenular keratoconjunctivitis			H16.25*	Phlyctenular keratoconjunctivitis			H16.25*	Phlyctenular keratoconjunctivitis			H16.25*	Phlyctenular keratoconjunctivitis			H16.25*	Phlyctenular keratoconjunctivitis			H16.25*	Phlyctenular keratoconjunctivitis			H16.25*	Phlyctenular keratoconjunctivitis			H16.25*	Phlyctenular keratoconjunctivitis			H16.25*	Phlyctenular keratoconjunctivitis			H16.25*	Phlyctenular keratoconjunctivitis			H16.25*	Phlyctenular keratoconjunctivitis			H16.25*	Phlyctenular keratoconjunctivitis			H16.25*	Phlyctenular keratoconjunctivitis			H16.25*	Phlyctenular keratoconjunctivitis			H16.25*	Phlyctenular keratoconjunctivitis			H16.25*	Phlyctenular keratoconjunctivitis			H16.25*	Phlyctenular keratoconjunctivitis			H16.25*	Phlyctenular keratoconjunctivitis			H16.25*	Phlyctenular keratoconjunctivitis			H16.25*	Phlyctenular keratoconjunctivitis			H16.25*	Phlyctenular keratoconjunctivitis			H16.25*	Phlyctenular keratoconjunctivitis			H16.25*	Phlyctenular keratoconjunctivitis			H16.25*	Phlyctenular keratoconjunctivitis			H16.25*	Phlyctenular keratoconjunctivitis			H16.25*	Phlyctenular keratoconjunctivitis			H16.25*	Phlyctenular keratoconjunctivitis			H16.25*	Phlyctenular keratoconjunctivitis			H16.25*	Phlyctenular keratoconjunctivitis			H16.25*	Phlyctenular keratoconjunctivitis			H16.25*	Phlyctenular keratoconjunctivitis			H16.25*	Phlyctenular keratoconjunctivitis			H16.25*	Phlyctenular keratoconjunctivitis			H16.25*	Phlyctenular keratoconjunctivitis			H16.25*	Phlyctenular keratoconjunctivitis			H16.25*	Phlyctenular keratoconjunctivitis			H16.25*	Phlyctenular keratoconjunctivitis			H16.25*	Phlyctenular keratoconjunctivitis			H16.25*	Phlyctenular keratoconjunctivitis			H16.25*	Phlyctenular keratoconjunctivitis			H16.25*	Phlyctenular keratoconjunctivitis			H16.25*	Phlyctenular keratoconjunctivitis			H16.25*	Phlyctenular keratoconjunctivitis			H16.25*	Phlyctenular keratoconjunctivitis			H16.25*	Phlyctenular keratoconjunctivitis			H16.25*	Phlyctenular keratoconjunctivitis			H16.25*	Phlyctenular keratoconjunctivitis			H16.25*	Phlyctenular keratoconjunctivitis			H16.25*	Phlyctenular keratoconjunctivitis			H16.25*	Phlyctenular keratoconjunctivitis			H16.25*	Phlyctenular keratoconjunctivitis			H16.25*	Phlyctenular keratoconjunctivitis			H16.25*	Phlyctenular keratoconjunctivitis			H16.25*	Phlyctenular keratoconjunctivitis			H16.25*	Phlyctenular keratoconjunctivitis			H16.25*	Phlyctenular keratoconjunctivitis			H16.25*	Phlyctenular keratoconjunctivitis			H16.25*	Phlyctenular keratoconjunctivitis			H16.25*	Phlyctenular keratoconjunctivitis			H16.25*	Phlyctenular keratoconjunctivitis			H16.25*	Phlyctenular keratoconjunctivitis			H16.25*	Phlyctenular keratoconjunctivitis			H16.25*	Phlyctenular keratoconjunctivitis			H16.25*	Phlyctenular keratoconjunctivitis			H16.25*	Phlyctenular keratoconjunctivitis			H16.25*	Phlyctenular keratoconjunctivitis			H16.25*	Phlyctenular keratoconjunctivitis			H16.25*	Phlyctenular keratoconjunctivitis			H16.25*	Phlyctenular keratoconjunctivitis			H16.25*	Phlyctenular keratoconjunctivitis			H16.25*	Phlyctenular keratoconjunctivitis			H16.25*	Phlyctenular keratoconjunctivitis			H16.25*	Phlyctenular keratoconjunctivitis			H16.25*	Phlyctenular keratoconjunctivitis			H16.25*	Phlyctenular keratoconjunctivitis			H16.25*	Phlyctenular keratoconjunctivitis			H16.25*	Phlyctenular keratoconjunctivitis			H16.25*	Phlyctenular keratoconjunctivitis			H16.25*	Phlyctenular keratoconjunctivitis			H16.25*	Phlyctenular keratoconjunctivitis			H16.25*	Phlyctenular keratoconjunctivitis			H16.25*	Phlyctenular keratoconjunctivitis			H16.25*	Phlyctenular keratoconjunctivitis			H16.25*	Phlyctenular keratoconjunctivitis			H16.25*	Phlyctenular keratoconjunctivitis			H16.25*	Phlyctenular keratoconjunctivitis			H16.25*	Phlyctenular keratoconjunctivitis			H16.25*	Phlyctenular keratoconjunctivitis			H16.25*	Phlyctenular keratoconjunctivitis			H16.25*	Phlyctenular keratoconjunctivitis			H16.25*	Phlyctenular keratoconjunctivitis			H16.25*	Phlyctenular keratoconjunctivitis			H16.25*	Phlyctenular keratoconjunctivitis			H16.25*	Phlyctenular keratoconjunctivitis			H16.25*	Phlyctenular keratoconjunctivitis			H16.25*	Phlyctenular keratoconjunctivitis			H16.25*	Phlyctenular keratoconjunctivitis			H16.25*	Phlyctenular keratoconjunctivitis			H16.25*	Phlyctenular keratoconjunctivitis			H16.25*	Phlyctenular keratoconjunctivitis			H16.25*	Phlyctenular keratoconjunctivitis			H16.25*	Phlyctenular keratoconjunctivitis			H16.25*	Phlyctenular keratoconjunctivitis			H16.25*	Phlyctenular keratoconjunctivitis			H16.25*	Phlyctenular keratoconjunctivitis			H16.25*	Phlyctenular keratoconjunctivitis			H16.25*	Phlyctenular keratoconjunctivitis			H16.25*	Phlyctenular keratoconjunctivitis			H16.25*	Phlyctenular keratoconjunctivitis			H16.25*	Phlyctenular keratoconjunctivitis			H16.25*	Phlyctenular keratoconjunctivitis			H16.25*	Phlyctenular keratoconjunctivitis			H16.25*	Phlyctenular keratoconjunctivitis			H16.25*	Phlyctenular keratoconjunctivitis			H16.25*	Phlyctenular keratoconjunctivitis			H16.25*	Phlyctenular keratoconjunctivitis			H16.25*	Phlyctenular keratoconjunctivitis			H16.25*	Phlyctenular keratoconjunctivitis			H16.25*	Phlyctenular keratoconjunctivitis			H16.25*	Phlyctenular keratoconjunctivitis			H16.25*	Phlyctenular keratoconjunctivitis			H16.25*	Phlyctenular keratoconjunctivitis			H16.25*	Phlyctenular keratoconjunctivitis			H16.25*	Phlyctenular keratoconjunctivitis			H16.25*	Phlyctenular keratoconjunctivitis			H16.25*	Phlyctenular keratoconjunctivitis			H16.25*	Phlyctenular keratoconjunctivitis			H16.25*	Phlyctenular keratoconjunctivitis			H16.25*	Phlyctenular keratoconjunctivitis			H16.25*	Phlyctenular keratoconjunctivitis			H16.25*	Phlyctenular keratoconjunctivitis			H16.25*	Phlyctenular keratoconjunctivitis			H16.25*	Phlyctenular keratoconjunctivitis			H16.25*	Phlyctenular keratoconjunctivitis			H16.25*	Phlyctenular keratoconjunctivitis			H16.25*	Phlyctenular keratoconjunctivitis			H16.25*	Phlyctenular keratoconjunctivitis			H16.25*	Phlyctenular keratoconjunctivitis			H16.25*	Phlyctenular keratoconjunctivitis			H16.25*	Phlyctenular keratoconjunctivitis			H16.25*	Phlyctenular keratoconjunctivitis			H16.25*	Phlyctenular keratoconjunctivitis			H16.25*	Phlyctenular keratoconjunctivitis			H16.25*	Phlyctenular keratoconjunctivitis			H16.25*	Phlyctenular keratoconjunctivitis			H16.25*	Phlyctenular keratoconjunctivitis			H16.25*	Phlyctenular keratoconjunctivitis			H16.25*	Phlyctenular keratoconjunctivitis			H16.25*	Phlyctenular keratoconjunctivitis			H16.25*	Phlyctenular keratoconjunctivitis			H16.25*	Phlyctenular keratoconjunctivitis			H16.25*	Phlyctenular keratoconjunctivitis			H16.25*	Phlyctenular keratoconjunctivitis			H16.25*	Phlyctenular keratoconjunctivitis			H16.25*	Phlyctenular keratoconjunctivitis			H16.25*	Phlyctenular keratoconjunctivitis			H16.25*	Phlyctenular keratoconjunctivitis			H16.25*	Phlyctenular keratoconjunctivitis			H16.25*	Phlyctenular keratoconjunctivitis			H16.25*	Phlyctenular keratoconjunctivitis			H16.25*	Phlyctenular keratoconjunctivitis			H16.25*	Phlyctenular keratoconjunctivitis			H16.25*	Phlyctenular keratoconjunctivitis			H16.25*	Phlyctenular keratoconjunctivitis			H16.25*	Phlyctenular keratoconjunctivitis			H16.25*	Phlyctenular keratoconjunctivitis			H16.25*	Phlyctenular keratoconjunctivitis			H16.25*	Phlyctenular keratoconjunctivitis			H16.25*	Phlyctenular keratoconjunctivitis			H16.25*	Phlyctenular keratoconjunctivitis			H16.25*	Phlyctenular keratoconjunctivitis			H16.25*	Phlyctenular keratoconjunctivitis			H16.25*	Phlyctenular keratoconjunctivitis			H16.25*	Phlyctenular keratoconjunctivitis			H16.25*	Phlyctenular keratoconjunctivitis			H16.25*	Phlyctenular keratoconjunctivitis			H16.25*	Phlyctenular keratoconjunctivitis			H16.25*	Phlyctenular keratoconjunctivitis			H16.25*	Phlyctenular keratoconjunctivitis			H16.25*	Phlyctenular keratoconjunctivitis			H16.25*	Phlyctenular keratoconjunctivitis			H16.25*	Phlyctenular keratoconjunctivitis			H16.25*	Phlyctenular keratoconjunctivitis			H16.25*	Phlyctenular keratoconjunctivitis			H16.25*	Phlyctenular keratoconjunctivitis			H16.25*	Phlyctenular keratoconjunctivitis			H16.25*	Phlyctenular keratoconjunctivitis			H16.25*	Phlyctenular keratoconjunctivitis			H16.25*	Phlyctenular keratoconjunctivitis			H16.25*	Phlyctenular keratoconjunctivitis			H16.25*	Phlyctenular keratoconjunctivitis			H16.25*	Phlyctenular keratoconjunctivitis			H16.25*	Phlyctenular keratoconjunctivitis			H16.25*	Phlyctenular keratoconjunctivitis			H16.25*	Phlyctenular keratoconjunctivitis			H16.25*	Phlyctenular keratoconjunctivitis			H16.25*	Phlyctenular keratoconjunctivitis			H16.25*	Phlyctenular keratoconjunctivitis			H16.25*	Phlyctenular keratoconjunctivitis			H16.25*	Phlyctenular keratoconjunctivitis			H16.25*	Phlyctenular keratoconjunctivitis			H16.25*	Phlyctenular keratoconjunctivitis			H16.25*	Phlyctenular keratoconjunctivitis			H16.25*	Phlyctenular keratoconjunctivitis			H16.25*	Phlyctenular keratoconjunctivitis			H16.25*	Phlyctenular keratoconjunctivitis			H16.25*	Phlyctenular keratoconjunctivitis			H16.25*	Phlyctenular keratoconjunctivitis			H16.25*	Phlyctenular keratoconjunctivitis			H16.25*	Phlyctenular keratoconjunctivitis			H16.25*	Phlyctenular keratoconjunctivitis			H16.25*	Phlyctenular keratoconjunctivitis			H16.25*	Phlyctenular keratoconjunctivitis			H16.25*	Phlyctenular keratoconjunctivitis			H16.25*	Phlyctenular keratoconjunctivitis			H16.25*	Phlyctenular keratoconjunctivitis			H16.25*	Phlyctenular keratoconjunctivitis			H16.25*	Phlyctenular keratoconjunctivitis			H16.25*	Phlyctenular keratoconjunctivitis			H16.25*	Phlyctenular keratoconjunctivitis			H16.25*	Phlyctenular keratoconjunctivitis			H16.25*	Phlyctenular keratoconjunctivitis			H16.25*	Phlyctenular keratoconjunctivitis			H16.25*	Phlyctenular keratoconjunctivitis			H16.25*	Phlyctenular keratoconjunctivitis			H16.25*	Phlyctenular keratoconjunctivitis			H16.25*	Phlyctenular keratoconjunctivitis			H16.25*	Phlyctenular keratoconjunctivitis			H16.25*	Phlyctenular keratoconjunctivitis			H16.25*	Phlyctenular keratoconjunctivitis			H16.25*	Phlyctenular keratoconjunctivitis			H16.25*	Phlyctenular keratoconjunctivitis			H16.25*	Phlyctenular keratoconjunctivitis			H16.25*	Phlyctenular keratoconjunctivitis			H16.25*	Phlyctenular keratoconjunctivitis			H16.25*	Phlyctenular keratoconjunctivitis			H16.25*	Phlyctenular keratoconjunctivitis			H16.25*	Phlyctenular keratoconjunctivitis			H16.25*	Phlyctenular keratoconjunctivitis			H16.25*	Phlyctenular keratoconjunctivitis			H16.25*	Phlyctenular keratoconjunctivitis			H16.25*	Phlyctenular keratoconjunctivitis			H16.25*	Phlyctenular keratoconjunctivitis			H16.25*	Phlyctenular keratoconjunctivitis			H16.25*	Phlyctenular keratoconjunctivitis			H16.25*	Phlyctenular keratoconjunctivitis			H16.25*	Phlyctenular keratoconjunctivitis			H16.25*	Phlyctenular keratoconjunctivitis			H16.25*	Phlyctenular keratoconjunctivitis			H16.25*	Phlyctenular keratoconjunctivitis			H16.25*	Phlyctenular keratoconjunctivitis			H16.25*	Phlyctenular keratoconjunctivitis			H16.25*	Phlyctenular keratoconjunctivitis			H16.25*	Phlyctenular keratoconjunctivitis			H16.25*	Phlyctenular keratoconjunctivitis			H16.25*	Phlyctenular keratoconjunctivitis			H16.25*	Phlyctenular keratoconjunctivitis			H16.25*	Phlyctenular keratoconjunctivitis			H16.25*	Phlyctenular keratoconjunctivitis			H16.25*	Phlyctenular keratoconjunctivitis			H16.25*	Phlyctenular keratoconjunctivitis			H16.25*	Phlyctenular keratoconjunctivitis			H16.25*	Phlyctenular keratoconjunctivitis			H16.25*	Phlyctenular keratoconjunctivitis			H16.25*	Phlyctenular keratoconjunctivitis			H16.25*	Phlyctenular keratoconjunctivitis			H16.25*	Phlyctenular keratoconjunctivitis			H16.25*	Phlyctenular keratoconjunctivitis			H16.25*	Phlyctenular keratoconjunctivitis			H16.25*	Phlyctenular keratoconjunctivitis			H16.25*	Phlyctenular keratoconjunctivitis			H16.25*	Phlyctenular keratoconjunctivitis			H16.25*	Phlyctenular keratoconjunctivitis			H16.25*	Phlyctenular keratoconjunctivitis			H16.25*	Phlyctenular keratoconjunctivitis			H16.25*	Phlyctenular keratoconjunctivitis			H16.25*	Phlyctenular keratoconjunctivitis			H16.25*	Phlyctenular keratoconjunctivitis			H16.25*	Phlyctenular keratoconjunctivitis			H16.25*	Phlyctenular keratoconjunctivitis			H16.25*	Phlyctenular keratoconjunctivitis			H16.25*	Phlyctenular keratoconjunctivitis			H16.25*	Phlyctenular keratoconjunctivitis			H16.25*	Phlyctenular keratoconjunctivitis			H16.25*	Phlyctenular keratoconjunctivitis			H16.25*	Phlyctenular keratoconjunctivitis			H16.25*	Phlyctenular keratoconjunctivitis			H16.25*	Phlyctenular keratoconjunctivitis			H16.25*	Phlyctenular keratoconjunctivitis			H16.25*	Phlyctenular keratoconjunctivitis			H16.25*	Phlyctenular keratoconjunctivitis			H16.25*	Phlyctenular keratoconjunctivitis			H16.25*	Phlyctenular keratoconjunctivitis			H16.25*	Phlyctenular keratoconjunctivitis			H16.25*	Phlyctenular keratoconjunctivitis			H16.25*	Phlyctenular keratoconjunctivitis			H16.25*	Phlyctenular keratoconjunctivitis			H16.25*	Phlyctenular keratoconjunctivitis			H16.25*	Phlyctenular keratoconjunctivitis			H16.25*	Phlyctenular keratoconjunctivitis			H16.25*	Phlyctenular keratoconjunctivitis			H16.25*	Phlyctenular keratoconjunctivitis			H16.25*	Phlyctenular keratoconjunctivitis			H16.25*	Phlyctenular keratoconjunctivitis			H16.25*	Phlyctenular keratoconjunctivitis			H16.25*	Phlyctenular keratoconjunctivitis			H16.25*	Phlyctenular keratoconjunctivitis			H16.25*	Phlyctenular keratoconjunctivitis			H16.25*	Phlyctenular keratoconjunctivitis			H16.25*	Phlyctenular keratoconjunctivitis			H16.25*	Phlyctenular keratoconjunctivitis			H16.25*	Phlyctenular keratoconjunctivitis			H16.25*	Phlyctenular keratoconjunctivitis			H16.25*	Phlyctenular keratoconjunctivitis			H16.25*	Phlyctenular keratoconjunctivitis			H16.25*	Phlyctenular keratoconjunctivitis			H16.25*	Phlyctenular keratoconjunctivitis			H16.25*	Phlyctenular keratoconjunctivitis			H16.25*	Phlyctenular keratoconjunctivitis			H16.25*	Phlyctenular keratoconjunctivitis			H16.25*	Phlyctenular keratoconjunctivitis			H16.25*	Phlyctenular keratoconjunctivitis			H16.25*	Phlyctenular keratoconjunctivitis			H16.25*	Phlyctenular keratoconjunctivitis			H16.25*	Phlyctenular keratoconjunctivitis			H16.25*	Phlyctenular keratoconjunctivitis			H16.25*	Phlyctenular keratoconjunctivitis			H16.25*	Phlyctenular keratoconjunctivitis			H16.25*	Phlyctenular keratoconjunctivitis			H16.25*	Phlyctenular keratoconjunctivitis			H16.25*	Phlyctenular keratoconjunctivitis			H16.25*	Phlyctenular keratoconjunctivitis			H16.25*	Phlyctenular keratoconjunctivitis			H16.25*	Phlyctenular keratoconjunctivitis			H16.25*	Phlyctenular keratoconjunctivitis			H16.25*	Phlyctenular keratoconjunctivitis			H16.25*	Phlyctenular keratoconjunctivitis			H16.25*	Phlyctenular keratoconjunctivitis			H16.25*	Phlyctenular keratoconjunctivitis			H16.25*	Phlyctenular keratoconjunctivitis			H16.25*	Phlyctenular keratoconjunctivitis			H16.25*	Phlyctenular keratoconjunctivitis			H16.25*	Phlyctenular keratoconjunctivitis			H16.25*	Phlyctenular keratoconjunctivitis			H16.25*	Phlyctenular keratoconjunctivitis			H16.25*	Phlyctenular keratoconjunctivitis			H16.25*	Phlyctenular keratoconjunctivitis			H16.25*	Phlyctenular keratoconjunctivitis			H16.25*	Phlyctenular keratoconjunctivitis			H16.25*	Phlyctenular keratoconjunctivitis			H16.25*	Phlyctenular keratoconjunctivitis			H16.25*	Phlyctenular keratoconjunctivitis			H16.25*	Phlyctenular keratoconjunctivitis			H16.25*	Phlyctenular keratoconjunctivitis			H16.25*	Phlyctenular keratoconjunctivitis			H16.25*	Phlyctenular keratoconjunctivitis			H16.25*	Phlyctenular keratoconjunctivitis			H16.25*	Phlyctenular keratoconjunctivitis			H16.25*	Phlyctenular keratoconjunctivitis			H16.25*	Phlyctenular keratoconjunctivitis			H16.25*	Phlyctenular keratoconjunctivitis			H16.25*	Phlyctenular keratoconjunctivitis			H16.25*	Phlyctenular keratoconjunctivitis			H16.25*	Phlyctenular keratoconjunctivitis			H16.25*	Phlyctenular keratoconjunctivitis			H16.25*	Phlyctenular keratoconjunctivitis			H16.25*	Phlyctenular keratoconjunctivitis			H16.25*	Phlyctenular keratoconjunctivitis			H16.25*	Phlyctenular keratoconjunctivitis			H16.25*	Phlyctenular keratoconjunctivitis			H16.25*	Phlyctenular keratoconjunctivitis			H16.25*	Phlyctenular keratoconjunctivitis			H16.25*	Phlyctenular keratoconjunctivitis			H16.25*	Phlyctenular keratoconjunctivitis			H16.25*	Phlyctenular keratoconjunctivitis			H16.25*	Phlyctenular keratoconjunctivitis			H16.25*	Phlyctenular keratoconjunctivitis			H16.25*	Phlyctenular keratoconjunctivitis			H16.25*	Phlyctenular keratoconjunctivitis			H16.25*	Phlyctenular keratoconjunctivitis			H16.25*	Phlyctenular keratoconjunctivitis			H16.25*	Phlyctenular keratoconjunctivitis			H16.25*	Phlyctenular keratoconjunctivitis			H16.25*	Phlyctenular keratoconjunctivitis			H16.25*	Phlyctenular keratoconjunctivitis			H16.25*	Phlyctenular keratoconjunctivitis			H16.25*	Phlyctenular keratoconjunctivitis			H16.25*	Phlyctenular keratoconjunctivitis			H16.25*	Phlyctenular keratoconjunctivitis			H16.25*	Phlyctenular keratoconjunctivitis			H16.25*	Phlyctenular keratoconjunctivitis			H16.25*	Phlyctenular keratoconjunctivitis			H16.25*	Phlyctenular keratoconjunctivitis			H16.25*	Phlyctenular keratoconjunctivitis			H16.25*	Phlyctenular keratoconjunctivitis			H16.25*	Phlyctenular keratoconjunctivitis			H16.25*	Phlyctenular keratoconjunctivitis			H16.25*	Phlyctenular keratoconjunctivitis			H16.25*	Phlyctenular keratoconjunctivitis			H16.25*	Phlyctenular keratoconjunctivitis			H16.25*	Phlyctenular keratoconjunctivitis			H16.25*	Phlyctenular keratoconjunctivitis			H16.25*	Phlyctenular keratoconjunctivitis			H16.25*	Phlyctenular keratoconjunctivitis			H16.25*	Phlyctenular keratoconjunctivitis			H16.25*	Phlyctenular keratoconjunctivitis			H16.25*	Phlyctenular keratoconjunctivitis			H16.25*	Phlyctenular keratoconjunctivitis			H16.25*	Phlyctenular keratoconjunctivitis			H16.25*	Phlyctenular keratoconjunctivitis			H16.25*	Phlyctenular keratoconjunctivitis			H16.25*	Phlyctenular keratoconjunctivitis			H16.25*	Phlyctenular keratoconjunctivitis			H16.25*	Phlyctenular keratoconjunctivitis			H16.25*	Phlyctenular keratoconjunctivitis			H16.25*	Phlyctenular keratoconjunctivitis			H16.25*	Phlyctenular keratoconjunctivitis			H16.25*	Phlyctenular keratoconjunctivitis			H16.25*	Phlyctenular keratoconjunctivitis			H16.25*	Phlyctenular keratoconjunctivitis			H16.25*	Phlyctenular keratoconjunctivitis			H16.25*	Phlyctenular keratoconjunctivitis			H16.25*	Phlyctenular keratoconjunctivitis			H16.25*	Phlyctenular keratoconjunctivitis			H16.25*	Phlyctenular keratoconjunctivitis			H16.25*	Phlyctenular keratoconjunctivitis			H16.25*	Phlyctenular keratoconjunctivitis			H16.25*	Phlyctenular keratoconjunctivitis			H16.25*	Phlyctenular keratoconjunctivitis			H16.25*	Phlyctenular keratoconjunctivitis			H16.25*	Phlyctenular keratoconjunctivitis			H16.25*	Phlyctenular keratoconjunctivitis			H16.25*	Phlyctenular keratoconjunctivitis			H16.25*	Phlyctenular keratoconjunctivitis			H16.25*	Phlyctenular keratoconjunctivitis			H16.25*	Phlyctenular keratoconjunctivitis			H16.25*	Phlyctenular keratoconjunctivitis			H16.25*	Phlyctenular keratoconjunctivitis			H16.25*	Phlyctenular keratoconjunctivitis			H16.25*	Phlyctenular keratoconjunctivitis			H16.25*	Phlyctenular keratoconjunctivitis			H16.25*	Phlyctenular keratoconjunctivitis			H16.25*	Phlyctenular keratoconjunctivitis			H16.25*	Phlyctenular keratoconjunctivitis			H16.25*	Phlyctenular keratoconjunctivitis			H16.25*	Phlyctenular keratoconjunctivitis			H16.25*	Phlyctenular keratoconjunctivitis			H16.25*	Phlyctenular keratoconjunctivitis			H16.25*	Phlyctenular keratoconjunctivitis			H16.25*	Phlyctenular keratoconjunctivitis			H16.25*	Phlyctenular keratoconjunctivitis			H16.25*	Phlyctenular keratoconjunctivitis			H16.25*	Phlyctenular keratoconjunctivitis			H16.25*	Phlyctenular keratoconjunctivitis			H16.25*	Phlyctenular keratoconjunctivitis			H16.25*	Phlyctenular keratoconjunctivitis			H16.25*	Phlyctenular keratoconjunctivitis			H16.25*	Phlyctenular keratoconjunctivitis			H16.25*	Phlyctenular keratoconjunctivitis			H16.25*	Phlyctenular keratoconjunctivitis			H16.25*	Phlyctenular keratoconjunctivitis			H16.25*	Phlyctenular keratoconjunctivitis			H16.25*	Phlyctenular keratoconjunctivitis			H16.25*	Phlyctenular keratoconjunctivitis			H16.25*	Phlyctenular keratoconjunctivitis			H16.25*	Phlyctenular keratoconjunctivitis			H16.25*	Phlyctenular keratoconjunctivitis			H16.25*	Phlyctenular keratoconjunctivitis			H16.25*	Phlyctenular keratoconjunctivitis			H16.25*	Phlyctenular keratoconjunctivitis			H16.25*	Phlyctenular keratoconjunctivitis			H16.25*	Phlyctenular keratoconjunctivitis			H16.25*	Phlyctenular keratoconjunctivitis			H16.25*	Phlyctenular keratoconjunctivitis			H16.25*	Phlyctenular keratoconjunctivitis			H16.25*	Phlyctenular keratoconjunctivitis			H16.25*	Phlyctenular keratoconjunctivitis			H16.25*	Phlyctenular keratoconjunctivitis			H16.25*	Phlyctenular keratoconjunctivitis			H16.25*	Phlyctenular keratoconjunctivitis			H16.25*	Phlyctenular keratoconjunctivitis			H16.25*	Phlyctenular keratoconjunctivitis			H16.25*	Phlyctenular keratoconjunctivitis			H16.25*	Phlyctenular keratoconjunctivitis			H16.25*	Phlyctenular keratoconjunctivitis			H16.25*	Phlyctenular keratoconjunctivitis			H16.25*	Phlyctenular keratoconjunctivitis			H16.25*	Phlyctenular keratoconjunctivitis			H16.25*	Phlyctenular keratoconjunctivitis			H16.25*	Phlyctenular keratoconjunctivitis			H16.25*	Phlyctenular keratoconjunctivitis			H16.25*	Phlyctenular keratoconjunctivitis			H16.25*	Phlyctenular keratoconjunctivitis			H16.25*	Phlyctenular keratoconjunctivitis			H16.25*	Phlyctenular keratoconjunctivitis			H16.25*	Phlyctenular keratoconjunctivitis			H16.25*	Phlyctenular keratoconjunctivitis			H16.25*	Phlyctenular keratoconjunctivitis			H16.25*	Phlyctenular keratoconjunctivitis			H16.25*	Phlyctenular keratoconjunctivitis			H16.25*	Phlyctenular keratoconjunctivitis			H16.25*	Phlyctenular keratoconjunctivitis			H16.25*	Phlyctenular keratoconjunctivitis			H16.25*	Phlyctenular keratoconjunctivitis			H16.25*	Phlyctenular keratoconjunctivitis			H16.25*	Phlyctenular keratoconjunctivitis			H16.25*	Phlyctenular keratoconjunctivitis			H16.25*	Phlyctenular keratoconjunctivitis			H16.25*	Phlyctenular keratoconjunctivitis			H16.25*	Phlyctenular keratoconjunctivitis			H16.25*	Phlyctenular keratoconjunctivitis			H16.25*	Phlyctenular keratoconjunctivitis			H16.25*	Phlyctenular keratoconjunctivitis			H16.25*	Phlyctenular keratoconjunctivitis			H16.25*	Phlyctenular keratoconjunctivitis			H16.25*	Phlyctenular keratoconjunctivitis			H16.25*	Phlyctenular keratoconjunctivitis			H16.25*	Phlyctenular keratoconjunctivitis			H16.25*	Phlyctenular keratoconjunctivitis			H16.25*	Phlyctenular keratoconjunctivitis			H16.25*	Phlyctenular keratoconjunctivitis			H16.25*	Phlyctenular keratoconjunctivitis			H16.25*	Phlyctenular keratoconjunctivitis			H16.25*	Phlyctenular keratoconjunctivitis			H16.25*	Phlyctenular keratoconjunctivitis			H16.25*	Phlyctenular keratoconjunctivitis			H16.25*	Phlyctenular keratoconjunctivitis			H16.25*	Phlyctenular keratoconjunctivitis			H16.25*	Phlyctenular keratoconjunctivitis			H16.25*	Phlyctenular keratoconjunctivitis			H16.25*	Phlyctenular keratoconjunctivitis			H16.25*	Phlyctenular keratoconjunctivitis			H16.25*	Phlyctenular keratoconjunctivitis			H16.25*	Phlyctenular keratoconjunctivitis			H16.25*	Phlyctenular keratoconjunctivitis			H16.25*	Phlyctenular keratoconjunctivitis			H16.25*	Phlyctenular keratoconjunctivitis			H16.25*	Phlyctenular keratoconjunctivitis			H16.25*	Phlyctenular keratoconjunctivitis			H16.25*	Phlyctenular keratoconjunctivitis			H16.25*	Phlyctenular keratoconjunctivitis			H16.25*	Phlyctenular keratoconjunctivitis			H16.25*	Phlyctenular keratoconjunctivitis			H16.25*	Phlyctenular keratoconjunctivitis			H16.25*	Phlyctenular keratoconjunctivitis			H16.25*	Phlyctenular keratoconjunctivitis			H16.25*	Phlyctenular keratoconjunctivitis			H16.25*	Phlyctenular keratoconjunctivitis			H16.25*	Phlyctenular keratoconjunctivitis			H16.25*	Phlyctenular keratoconjunctivitis			H16.25*	Phlyctenular keratoconjunctivitis			H16.25*	Phlyctenular keratoconjunctivitis			H16.25*	Phlyctenular keratoconjunctivitis			H16.25*	Phlyctenular keratoconjunctivitis			H16.25*	Phlyctenular keratoconjunctivitis			H16.25*	Phlyctenular keratoconjunctivitis			H16.25*	Phlyctenular keratoconjunctivitis			H16.25*	Phlyctenular keratoconjunctivitis			H16.25*	Phlyctenular keratoconjunctivitis			H16.25*	Phlyctenular keratoconjunctivitis			H16.25*	Phlyctenular keratoconjunctivitis			H16.25*	Phlyctenular keratoconjunctivitis			H16.25*	Phlyctenular keratoconjunctivitis			H16.25*	Phlyctenular keratoconjunctivitis			H16.25*	Phlyctenular keratoconjunctivitis			H16.25*	Phlyctenular keratoconjunctivitis			H16.25*	Phlyctenular keratoconjunctivitis			H16.25*	Phlyctenular keratoconjunctivitis			H16.25*	Phlyctenular keratoconjunctivitis			H16.25*	Phlyctenular keratoconjunctivitis			H16.25*	Phlyctenular keratoconjunctivitis			H16.25*	Phlyctenular keratoconjunctivitis			H16.25*	Phlyctenular keratoconjunctivitis			H16.25*	Phlyctenular keratoconjunctivitis			H16.25*	Phlyctenular keratoconjunctivitis			H16.25*	Phlyctenular keratoconjunctivitis			H16.25*	Phlyctenular keratoconjunctivitis			H16.25*	Phlyctenular keratoconjunctivitis			H16.25*	Phlyctenular keratoconjunctivitis			H16.25*	Phlyctenular keratoconjunctivitis			H16.25*	Phlyctenular keratoconjunctivitis			H16.25*	Phlyctenular keratoconjunctivitis			H16.25*	Phlyctenular keratoconjunctivitis			H16.25*	Phlyctenular keratoconjunctivitis			H16.25*	Phlyctenular keratoconjunctivitis			H16.25*	Phlyctenular keratoconjunctivitis			H16.25*	Phlyctenular keratoconjunctivitis			H16.25*	Phlyctenular keratoconjunctivitis			H16.25*	Phlyctenular keratoconjunctivitis			H16.25*	Phlyctenular keratoconjunctivitis			H16.25*	Phlyctenular keratoconjunctivitis			H16.25*	Phlyctenular keratoconjunctivitis			H16.25*	Phlyctenular keratoconjunctivitis			H16.25*	Phlyctenular keratoconjunctivitis			H16.25*	Phlyctenular keratoconjunctivitis			H16.25*	Phlyctenular keratoconjunctivitis			H16.25*	Phlyctenular keratoconjunctivitis			H16.25*	Phlyctenular keratoconjunctivitis			H16.25*	Phlyctenular keratoconjunctivitis			H16.25*	Phlyctenular keratoconjunctivitis			H16.25*	Phlyctenular keratoconjunctivitis			H16.25*	Phlyctenular keratoconjunctivitis			H16.25*	Phlyctenular keratoconjunctivitis			H16.25*	Phlyctenular keratoconjunctivitis			H16.25*	Phlyctenular keratoconjunctivitis			H16.25*	Phlyctenular keratoconjunctivitis			H16.25*	Phlyctenular keratoconjunctivitis			H16.25*	Phlyctenular keratoconjunctivitis			H16.25*	Phlyctenular keratoconjunctivitis			H16.25*	Phlyctenular keratoconjunctivitis			H16.25*	Phlyctenular keratoconjunctivitis			H16.25*	Phlyctenular keratoconjunctivitis			H16.25*	Phlyctenular keratoconjunctivitis			H16.25*	Phlyctenular keratoconjunctivitis			H16.25*	Phlyctenular keratoconjunctivitis			H16.25*	Phlyctenular keratoconjunctivitis			H16.25*	Phlyctenular keratoconjunctivitis			H16.25*	Phlyctenular keratoconjunctivitis			H16.25*	Phlyctenular keratoconjunctivitis			H16.25*	Phlyctenular keratoconjunctivitis			H16.25*	Phlyctenular keratoconjunctivitis			H16.25*	Phlyctenular keratoconjunctivitis			H16.25*	Phlyctenular keratoconjunctivitis			H16.25*	Phlyctenular keratoconjunctivitis			H16.25*	Phlyctenular keratoconjunctivitis			H16.25*	Phlyctenular keratoconjunctivitis			H16.25*	Phlyctenular keratoconjunctivitis			H16.25*	Phlyctenular keratoconjunctivitis			H16.25*	Phlyctenular keratoconjunctivitis			H16.25*	Phlyctenular keratoconjunctivitis			H16.25*	Phlyctenular keratoconjunctivitis			H16.25*	Phlyctenular keratoconjunctivitis			H16.25*	Phlyctenular keratoconjunctivitis			H16.25*	Phlyctenular keratoconjunctivitis			H16.25*	Phlyctenular keratoconjunctivitis			H16.25*	Phlyctenular keratoconjunctivitis			H16.25*	Phlyctenular keratoconjunctivitis			H16.25*	Phlyctenular keratoconjunctivitis			H16.25*	Phlyctenular keratoconjunctivitis			H16.25*	Phlyctenular keratoconjunctivitis			H16.25*	Phlyctenular keratoconjunctivitis			H16.25*	Phlyctenular keratoconjunctivitis			H16.25*	Phlyctenular keratoconjunctivitis			H16.25*	Phlyctenular keratoconjunctivitis			H16.25*	Phlyctenular keratoconjunctivitis			H16.25*	Phlyctenular keratoconjunctivitis			H16.25*	Phlyctenular keratoconjunctivitis			H16.25*	Phlyctenular keratoconjunctivitis			H16.25*	Phlyctenular keratoconjunctivitis			H16.25*	Phlyctenular keratoconjunctivitis			H16.25*	Phlyctenular keratoconjunctivitis			H16.25*	Phlyctenular keratoconjunctivitis			H16.25*	Phlyctenular keratoconjunctivitis			H16.25*	Phlyctenular keratoconjunctivitis			H16.25*	Phlyctenular keratoconjunctivitis			H16.25*	Phlyctenular keratoconjunctivitis			H16.25*	Phlyctenular keratoconjunctivitis			H16.25*	Phlyctenular keratoconjunctivitis			H16.25*	Phlyctenular keratoconjunctivitis			H16.25*	Phlyctenular keratoconjunctivitis			H16.25*	Phlyctenular keratoconjunctivitis			H16.25*	Phlyctenular keratoconjunctivitis			H16.25*	Phlyctenular keratoconjunctivitis			H16.25*	Phlyctenular keratoconjunctivitis			H16.25*	Phlyctenular keratoconjunctivitis			H16.25*	Phlyctenular keratoconjunctivitis			H16.25*	Phlyctenular keratoconjunctivitis			H16.25*	Phlyctenular keratoconjunctivitis			H16.25*	Phlyctenular keratoconjunctivitis			H16.25*	Phlyctenular keratoconjunctivitis			H16.25*	Phlyctenular keratoconjunctivitis			H16.25*	Phlyctenular keratoconjunctivitis			H16.25*	Phlyctenular keratoconjunctivitis			H16.25*	Phlyctenular keratoconjunctivitis			H16.25*	Phlyctenular keratoconjunctivitis			H16.25*	Phlyctenular keratoconjunctivitis			H16.25*	Phlyctenular keratoconjunctivitis			H16.25*	Phlyctenular keratoconjunctivitis			H16.25*	Phlyctenular keratoconjunctivitis			H16.25*	Phlyctenular keratoconjunctivitis			H16.25*	Phlyctenular keratoconjunctivitis			H16.25*	Phlyctenular keratoconjunctivitis			H16.25*	Phlyctenular keratoconjunctivitis			H16.25*	Phlyctenular keratoconjunctivitis			H16.25*	Phlyctenular keratoconjunctivitis			H16.25*	Phlyctenular keratoconjunctivitis			H16.25*	Phlyctenular keratoconjunctivitis			H16.25*	Phlyctenular keratoconjunctivitis			H16.25*	Phlyctenular keratoconjunctivitis			H16.25*	Phlyctenular keratoconjunctivitis			H16.25*	Phlyctenular keratoconjunctivitis			H16.25*	Phlyctenular keratoconjunctivitis			H16.25*	Phlyctenular keratoconjunctivitis			H16.25*	Phlyctenular keratoconjunctivitis			H16.25*	Phlyctenular keratoconjunctivitis			H16.25*	Phlyctenular keratoconjunctivitis			H16.25*	Phlyctenular keratoconjunctivitis			H16.25*	Phlyctenular keratoconjunctivitis			H16.25*	Phlyctenular keratoconjunctivitis			H16.25*	Phlyctenular keratoconjunctivitis			H16.25*	Phlyctenular keratoconjunctivitis			H16.25*	Phlyctenular keratoconjunctivitis			H16.25*	Phlyctenular keratoconjunctivitis			H16.25*	Phlyctenular keratoconjunctivitis			H16.25*	Phlyctenular keratoconjunctivitis			H16.25*	Phlyctenular keratoconjunctivitis			H16.25*	Phlyctenular keratoconjunctivitis			H16.25*	Phlyctenular keratoconjunctivitis			H16.25*	Phlyctenular keratoconjunctivitis			H16.25*	Phlyctenular keratoconjunctivitis			H16.25*	Phlyctenular keratoconjunctivitis			H16.25*	Phlyctenular keratoconjunctivitis			H16.25*	Phlyctenular keratoconjunctivitis			H16.25*	Phlyctenular keratoconjunctivitis			H16.25*	Phlyctenular keratoconjunctivitis			H16.25*	Phlyctenular keratoconjunctivitis			H16.25*	Phlyctenular keratoconjunctivitis			H16.25*	Phlyctenular keratoconjunctivitis			H16.25*	Phlyctenular keratoconjunctivitis			H16.25*	Phlyctenular keratoconjunctivitis			H16.25*	Phlyctenular keratoconjunctivitis			H16.25*	Phlyctenular keratoconjunctivitis			H16.25*	Phlyctenular keratoconjunctivitis			H16.25*	Phlyctenular keratoconjunctivitis			H16.25*	Phlyctenular keratoconjunctivitis			H16.25*	Phlyctenular keratoconjunctivitis			H16.25*	Phlyctenular keratoconjunctivitis			H16.25*	Phlyctenular keratoconjunctivitis			H16.25*	Phlyctenular keratoconjunctivitis			H16.25*	Phlyctenular keratoconjunctivitis			H16.25*	Phlyctenular keratoconjunctivitis			H16.25*	Phlyctenular keratoconjunctivitis			H16.25*	Phlyctenular keratoconjunctivitis			H16.25*	Phlyctenular keratoconjunctivitis			H16.25*	Phlyctenular keratoconjunctivitis			H16.25*	Phlyctenular keratoconjunctivitis			H16.25*	Phlyctenular keratoconjunctivitis			H16.25*	Phlyctenular keratoconjunctivitis			H16.25*	Phlyctenular keratoconjunctivitis			H16.25*	Phlyctenular keratoconjunctivitis			H16.25*	Phlyctenular keratoconjunctivitis			H16.25*	Phlyctenular keratoconjunctivitis			H16.25*	Phlyctenular keratoconjunctivitis			H16.25*	Phlyctenular keratoconjunctivitis			H16.25*	Phlyctenular keratoconjunctivitis			H16.25*	Phlyctenular keratoconjunctivitis			H16.25*	Phlyctenular keratoconjunctivitis			H16.25*	Phlyctenular keratoconjunctivitis			H16.25*	Phlyctenular keratoconjunctivitis			H16.25*	Phlyctenular keratoconjunctivitis			H16.25*	Phlyctenular keratoconjunctivitis			H16.25*	Phlyctenular keratoconjunctivitis			H16.25*	Phlyctenular keratoconjunctivitis			H16.25*	Phlyctenular keratoconjunctivitis			H16.25*	Phlyctenular keratoconjunctivitis			H16.25*	Phlyctenular keratoconjunctivitis			H16.25*	Phlyctenular keratoconjunctivitis			H16.25*	Phlyctenular keratoconjunctivitis			H16.25*	Phlyctenular keratoconjunctivitis			H16.25*	Phlyctenular keratoconjunctivitis			H16.25*	Phlyctenular keratoconjunctivitis			H16.25*	Phlyctenular keratoconjunctivitis			H16.25*	Phlyctenular keratoconjunctivitis			H16.25*	Phlyctenular keratoconjunctivitis			H16.25*	Phlyctenular keratoconjunctivitis			H16.25*	Phlyctenular keratoconjunctivitis			H16.25*	Phlyctenular keratoconjunctivitis			H16.25*	Phlyctenular keratoconjunctivitis			H16.25*	Phlyctenular keratoconjunctivitis			H16.25*	Phlyctenular keratoconjunctivitis			H16.25*	Phlyctenular keratoconjunctivitis			H16.25*	Phlyctenular keratoconjunctivitis			H16.25*	Phlyctenular keratoconjunctivitis			H16.25*	Phlyctenular keratoconjunctivitis			H16.25*	Phlyctenular keratoconjunctivitis			H16.25*	Phlyctenular keratoconjunctivitis			H16.25*	Phlyctenular keratoconjunctivitis			H16.25*	Phlyctenular keratoconjunctivitis			H16.25*	Phlyctenular keratoconjunctivitis			H16.25*	Phlyctenular keratoconjunctivitis			H16.25*	Phlyctenular keratoconjunctivitis			H16.25*	Phlyctenular keratoconjunctivitis			H16.25*	Phlyctenular keratoconjunctivitis			H16.25*	Phlyctenular keratoconjunctivitis			H16.25*	Phlyctenular keratoconjunctivitis			H16.25*	Phlyctenular keratoconjunctivitis			H16.25*	Phlyctenular keratoconjunctivitis			H16.25*	Phlyctenular keratoconjunctivitis			H16.25*	Phlyctenular keratoconjunctivitis			H16.25*	Phlyctenular keratoconjunctivitis			H16.25*	Phlyctenular keratoconjunctivitis			H16.25*	Phlyctenular keratoconjunctivitis			H16.25*	Phlyctenular keratoconjunctivitis			H16.25*	Phlyctenular keratoconjunctivitis			H16.25*	Phlyctenular keratoconjunctivitis			H16.25*	Phlyctenular keratoconjunctivitis			H16.25*	Phlyctenular keratoconjunctivitis			H16.25*	Phlyctenular keratoconjunctivitis			H16.25*	Phlyctenular keratoconjunctivitis			H16.25*	Phlyctenular keratoconjunctivitis			H16.25*	Phlyctenular keratoconjunctivitis			H16.25*	Phlyctenular keratoconjunctivitis			H16.25*	Phlyctenular keratoconjunctivitis			H16.25*	Phlyctenular keratoconjunctivitis			H16.25*	Phlyctenular keratoconjunctivitis			H16.25*	Phlyctenular keratoconjunctivitis			H16.25*	Phlyctenular keratoconjunctivitis			H16.25*	Phlyctenular keratoconjunctivitis			H16.25*	Phlyctenular keratoconjunctivitis			H16.25*	Phlyctenular keratoconjunctivitis			H16.25*	Phlyctenular keratoconjunctivitis			H16.25*	Phlyctenular keratoconjunctivitis			H16.25*	Phlyctenular keratoconjunctivitis			H16.25*	Phlyctenular keratoconjunctivitis			H16.25*	Phlyctenular keratoconjunctivitis			H16.25*	Phlyctenular keratoconjunctivitis			H16.25*	Phlyctenular keratoconjunctivitis			H16.25*	Phlyctenular keratoconjunctivitis			H16.25*	Phlyctenular keratoconjunctivitis			H16.25*	Phlyctenular keratoconjunctivitis			H16.25*	Phlyctenular keratoconjunctivitis			H16.25*	Phlyctenular keratoconjunctivitis			H16.25*	Phlyctenular keratoconjunctivitis			H16.25*	Phlyctenular keratoconjunctivitis			H16.25*	Phlyctenular keratoconjunctivitis			H16.25*	Phlyctenular keratoconjunctivitis			H16.25*	Phlyctenular keratoconjunctivitis			H16.25*	Phlyctenular keratoconjunctivitis			H16.25*	Phlyctenular keratoconjunctivitis			H16.25*	Phlyctenular keratoconjunctivitis			H16.25*	Phlyctenular keratoconjunctivitis			H16.25*	Phlyctenular keratoconjunctivitis			H16.25*	Phlyctenular keratoconjunctivitis			H16.25*	Phlyctenular keratoconjunctivitis			H16.25*	Phlyctenular keratoconjunctivitis			H16.25*	Phlyctenular keratoconjunctivitis			H16.25*	Phlyctenular keratoconjunctivitis			H16.25*	Phlyctenular keratoconjunctivitis			H16.25*	Phlyctenular keratoconjunctivitis			H16.25*	Phlyctenular keratoconjunctivitis			H16.25*	Phlyctenular keratoconjunctivitis			H16.25*	Phlyctenular keratoconjunctivitis			H16.25*	Phlyctenular keratoconjunctivitis			H16.25*	Phlyctenular keratoconjunctivitis			H16.25*	Phlyctenular keratoconjunctivitis			H16.25*	Phlyctenular keratoconjunctivitis			H16.25*	Phlyctenular keratoconjunctivitis			H16.25*	Phlyctenular keratoconjunctivitis			H16.25*	Phlyctenular keratoconjunctivitis			H16.25*	Phlyctenular keratoconjunctivitis			H16.25*	Phlyctenular keratoconjunctivitis			H16.25*	Phlyctenular keratoconjunctivitis			H16.25*	Phlyctenular keratoconjunctivitis			H16.25*	Phlyctenular keratoconjunctivitis			H16.25*	Phlyctenular keratoconjunctivitis			H16.25*	Phlyctenular keratoconjunctivitis			H16.25*	Phlyctenular keratoconjunctivitis			H16.25*	Phlyctenular keratoconjunctivitis			H16.25*	Phlyctenular keratoconjunctivitis			H16.25*	Phlyctenular keratoconjunctivitis			H16.25*	Phlyctenular keratoconjunctivitis			H16.25*	Phlyctenular keratoconjunctivitis			H16.25*	Phlyctenular keratoconjunctivitis			H16.25*	Phlyctenular keratoconjunctivitis			H16.25*	Phlyctenular keratoconjunctivitis			H16.25*	Phlyctenular keratoconjunctivitis			H16.25*	Phlyctenular keratoconjunctivitis			H16.25*	Phlyctenular keratoconjunctivitis			H16.25*	Phlyctenular keratoconjunctivitis			H16.25*	Phlyctenular keratoconjunctivitis			H16.25*	Phlyctenular keratoconjunctivitis			H16.25*	Phlyctenular keratoconjunctivitis			H16.25*	Phlyctenular keratoconjunctivitis			H16.25*	Phlyctenular keratoconjunctivitis			H16.25*	Phlyctenular keratoconjunctivitis			H16.25*	Phlyctenular keratoconjunctivitis			H16.25*	Phlyctenular keratoconjunctivitis			H16.25*	Phlyctenular keratoconjunctivitis			H16.25*	Phlyctenular keratoconjunctivitis			H16.25*	Phlyctenular keratoconjunctivitis			H16.25*	Phlyctenular keratoconjunctivitis			H16.25*	Phlyctenular keratoconjunctivitis			H16.25*	Phlyctenular keratoconjunctivitis			H16.25*	Phlyctenular keratoconjunctivitis			H16.25*	Phlyctenular keratoconjunctivitis			H16.25*	Phlyctenular keratoconjunctivitis			H16.25*	Phlyctenular keratoconjunctivitis			H16.25*	Phlyctenular keratoconjunctivitis			H16.25*	Phlyctenular keratoconjunctivitis			H16.25*	Phlyctenular keratoconjunctivitis			H16.25*	Phlyctenular keratoconjunctivitis			H16.25*	Phlyctenular keratoconjunctivitis			H16.25*	Phlyctenular keratoconjunctivitis			H16.25*	Phlyctenular keratoconjunctivitis			H16.25*	Phlyctenular keratoconjunctivitis			H16.25*	Phlyctenular keratoconjunctivitis			H16.25*	Phlyctenular keratoconjunctivitis			H16.25*	Phlyctenular keratoconjunctivitis			H16.25*	Phlyctenular keratoconjunctivitis			H16.25*	Phlyctenular keratoconjunctivitis			H16.25*	Phlyctenular keratoconjunctivitis			H16.25*	Phlyctenular keratoconjunctivitis			H16.25*	Phlyctenular keratoconjunctivitis			H16.25*	Phlyctenular keratoconjunctivitis			H16.25*	Phlyctenular keratoconjunctivitis			H16.25*	Phlyctenular keratoconjunctivitis			H16.25*	Phlyctenular keratoconjunctivitis			H16.25*	Phlyctenular keratoconjunctivitis			H16.25*	Phlyctenular keratoconjunctivitis			H16.25*	Phlyctenular keratoconjunctivitis			H16.25*	Phlyctenular keratoconjunctivitis			H16.25*	Phlyctenular keratoconjunctivitis			H16.25*	Phlyctenular keratoconjunctivitis			H16.25*	Phlyctenular keratoconjunctivitis			H16.25*	Phlyctenular keratoconjunctivitis			H16.25*	Phlyctenular keratoconjunctivitis			H16.25*	Phlyctenular keratoconjunctivitis			H16.25*	Phlyctenular keratoconjunctivitis			H16.25*	Phlyctenular keratoconjunctivitis			H16.25*	Phlyctenular keratoconjunctivitis			H16.25*	Phlyctenular keratoconjunctivitis			H16.25*	Phlyctenular keratoconjunctivitis			H16.25*	Phlyctenular keratoconjunctivitis			H16.25*	Phlyctenular keratoconjunctivitis			H16.25*	Phlyctenular keratoconjunctivitis			H16.25*	Phlyctenular keratoconjunctivitis			H16.25*	Phlyctenular keratoconjunctivitis			H16.25*	Phlyctenular keratoconjunctivitis			H16.25*	Phlyctenular keratoconjunctivitis			H16.25*	Phlyctenular keratoconjunctivitis			H16.25*	Phlyctenular keratoconjunctivitis			H16.25*	Phlyctenular keratoconjunctivitis			H16.25*	Phlyctenular keratoconjunctivitis			H16.25*	Phlyctenular keratoconjunctivitis			H16.25*	Phlyctenular keratoconjunctivitis			H16.25*	Phlyctenular keratoconjunctivitis			H16.25*	Phlyctenular keratoconjunctivitis			H16.25*	Phlyctenular keratoconjunctivitis			H16.25*	Phlyctenular keratoconjunctivitis			H16.25*	Phlyctenular keratoconjunctivitis			H16.25*	Phlyctenular keratoconjunctivitis			H16.25*	Phlyctenular keratoconjunctivitis			H16.25*	Phlyctenular keratoconjunctivitis			H16.25*	Phlyctenular keratoconjunctivitis			H16.25*	Phlyctenular keratoconjunctivitis			H16.25*	Phlyctenular keratoconjunctivitis			H16.25*	Phlyctenular keratoconjunctivitis			H16.25*	Phlyctenular keratoconjunctivitis			H16.25*	Phlyctenular keratoconjunctivitis			H16.25*	Phlyctenular keratoconjunctivitis			H16.25*	Phlyctenular keratoconjunctivitis			H16.25*	Phlyctenular keratoconjunctivitis			H16.25*	Phlyctenular keratoconjunctivitis			H16.25*	Phlyctenular keratoconjunctivitis			H16.25*	Phlyctenular keratoconjunctivitis			H16.25*	Phlyctenular keratoconjunctivitis			H16.25*	Phlyctenular keratoconjunctivitis			H16.25*	Phlyctenular keratoconjunctivitis			H16.25*	Phlyctenular keratoconjunctivitis			H16.25*	Phlyctenular keratoconjunctivitis			H16.25*	Phlyctenular keratoconjunctivitis			H16.25*	Phlyctenular keratoconjunctivitis			H16.25*	Phlyctenular keratoconjunctivitis			H16.25*	Phlyctenular keratoconjunctivitis			H16.25*	Phlyctenular keratoconjunctivitis			H16.25*	Phlyctenular keratoconjunctivitis			H16.25*	Phlyctenular keratoconjunctivitis			H16.25*	Phlyctenular keratoconjunctivitis			H16.25*	Phlyctenular keratoconjunctivitis			H16.25*	Phlyctenular keratoconjunctivitis			H16.25*	Phlyctenular keratoconjunctivitis			H16.25*	Phlyctenular keratoconjunctivitis			H16.25*	Phlyctenular keratoconjunctivitis			H16.25*	Phlyctenular keratoconjunctivitis			H16.25*	Phlyctenular keratoconjunctivitis			H16.25*	Phlyctenular keratoconjunctivitis			H16.25*	Phlyctenular keratoconjunctivitis			H16.25*	Phlyctenular keratoconjunctivitis			H16.25*	Phlyctenular keratoconjunctivitis			H16.25*	Phlyctenular keratoconjunctivitis			H16.25*	Phlyctenular keratoconjunctivitis			H16.25*	Phlyctenular keratoconjunctivitis			H16.25*	Phlyctenular keratoconjunctivitis			H16.25*	Phlyctenular keratoconjunctivitis			H16.25*	Phlyctenular keratoconjunctivitis			H16.25*	Phlyctenular keratoconjunctivitis			H16.25*	Phlyctenular keratoconjunctivitis			H16.25*	Phlyctenular keratoconjunctivitis			H16.25*	Phlyctenular keratoconjunctivitis			H16.25*	Phlyctenular keratoconjunctivitis			H16.25*	Phlyctenular keratoconjunctivitis			H16.25*	Phlyctenular keratoconjunctivitis			H16.25*	Phlyctenular keratoconjunctivitis			H16.25*	Phlyctenular keratoconjunctivitis			H16.25*
Vernal keratoconjunctivitis, with limbar and corneal involvement		H16.29*	Other keratoconjunctivitis	Vernal keratoconjunctivitis, with limbar and corneal involvement			H16.26*	Vernal keratoconjunctivitis, with limbar and corneal involvement			H16.26*	Vernal keratoconjunctivitis, with limbar and corneal involvement			H16.26*	Vernal keratoconjunctivitis, with limbar and corneal involvement			H16.26*	Vernal keratoconjunctivitis, with limbar and corneal involvement			H16.26*	Vernal keratoconjunctivitis, with limbar and corneal involvement			H16.26*	Vernal keratoconjunctivitis, with limbar and corneal involvement			H16.26*	Vernal keratoconjunctivitis, with limbar and corneal involvement			H16.26*	Vernal keratoconjunctivitis, with limbar and corneal involvement			H16.26*	Vernal keratoconjunctivitis, with limbar and corneal involvement			H16.26*	Vernal keratoconjunctivitis, with limbar and corneal involvement			H16.26*	Vernal keratoconjunctivitis, with limbar and corneal involvement			H16.26*	Vernal keratoconjunctivitis, with limbar and corneal involvement			H16.26*	Vernal keratoconjunctivitis, with limbar and corneal involvement			H16.26*	Vernal keratoconjunctivitis, with limbar and corneal involvement			H16.26*	Vernal keratoconjunctivitis, with limbar and corneal involvement			H16.26*	Vernal keratoconjunctivitis, with limbar and corneal involvement			H16.26*	Vernal keratoconjunctivitis, with limbar and corneal involvement			H16.26*	Vernal keratoconjunctivitis, with limbar and corneal involvement			H16.26*	Vernal keratoconjunctivitis, with limbar and corneal involvement			H16.26*	Vernal keratoconjunctivitis, with limbar and corneal involvement			H16.26*	Vernal keratoconjunctivitis, with limbar and corneal involvement			H16.26*	Vernal keratoconjunctivitis, with limbar and corneal involvement			H16.26*	Vernal keratoconjunctivitis, with limbar and corneal involvement			H16.26*	Vernal keratoconjunctivitis, with limbar and corneal involvement			H16.26*	Vernal keratoconjunctivitis, with limbar and corneal involvement			H16.26*	Vernal keratoconjunctivitis, with limbar and corneal involvement			H16.26*	Vernal keratoconjunctivitis, with limbar and corneal involvement			H16.26*	Vernal keratoconjunctivitis, with limbar and corneal involvement			H16.26*	Vernal keratoconjunctivitis, with limbar and corneal involvement			H16.26*	Vernal keratoconjunctivitis, with limbar and corneal involvement			H16.26*	Vernal keratoconjunctivitis, with limbar and corneal involvement			H16.26*	Vernal keratoconjunctivitis, with limbar and corneal involvement			H16.26*	Vernal keratoconjunctivitis, with limbar and corneal involvement			H16.26*	Vernal keratoconjunctivitis, with limbar and corneal involvement			H16.26*	Vernal keratoconjunctivitis, with limbar and corneal involvement			H16.26*	Vernal keratoconjunctivitis, with limbar and corneal involvement			H16.26*	Vernal keratoconjunctivitis, with limbar and corneal involvement			H16.26*	Vernal keratoconjunctivitis, with limbar and corneal involvement			H16.26*	Vernal keratoconjunctivitis, with limbar and corneal involvement			H16.26*	Vernal keratoconjunctivitis, with limbar and corneal involvement			H16.26*	Vernal keratoconjunctivitis, with limbar and corneal involvement			H16.26*	Vernal keratoconjunctivitis, with limbar and corneal involvement			H16.26*	Vernal keratoconjunctivitis, with limbar and corneal involvement			H16.26*	Vernal keratoconjunctivitis, with limbar and corneal involvement			H16.26*	Vernal keratoconjunctivitis, with limbar and corneal involvement			H16.26*	Vernal keratoconjunctivitis, with limbar and corneal involvement			H16.26*	Vernal keratoconjunctivitis, with limbar and corneal involvement			H16.26*	Vernal keratoconjunctivitis, with limbar and corneal involvement			H16.26*	Vernal keratoconjunctivitis, with limbar and corneal involvement			H16.26*	Vernal keratoconjunctivitis, with limbar and corneal involvement			H16.26*	Vernal keratoconjunctivitis, with limbar and corneal involvement			H16.26*	Vernal keratoconjunctivitis, with limbar and corneal involvement			H16.26*	Vernal keratoconjunctivitis, with limbar and corneal involvement			H16.26*	Vernal keratoconjunctivitis, with limbar and corneal involvement			H16.26*	Vernal keratoconjunctivitis, with limbar and corneal involvement			H16.26*	Vernal keratoconjunctivitis, with limbar and corneal involvement			H16.26*	Vernal keratoconjunctivitis, with limbar and corneal involvement			H16.26*	Vernal keratoconjunctivitis, with limbar and corneal involvement			H16.26*	Vernal keratoconjunctivitis, with limbar and corneal involvement			H16.26*	Vernal keratoconjunctivitis, with limbar and corneal involvement			H16.26*	Vernal keratoconjunctivitis, with limbar and corneal involvement			H16.26*	Vernal keratoconjunctivitis, with limbar and corneal involvement			H16.26*	Vernal keratoconjunctivitis, with limbar and corneal involvement			H16.26*	Vernal keratoconjunctivitis, with limbar and corneal involvement			H16.26*	Vernal keratoconjunctivitis, with limbar and corneal involvement			H16.26*	Vernal keratoconjunctivitis, with limbar and corneal involvement			H16.26*	Vernal keratoconjunctivitis, with limbar and corneal involvement			H16.26*	Vernal keratoconjunctivitis, with limbar and corneal involvement			H16.26*	Vernal keratoconjunctivitis, with limbar and corneal involvement			H16.26*	Vernal keratoconjunctivitis, with limbar and corneal involvement			H16.26*	Vernal keratoconjunctivitis, with limbar and corneal involvement			H16.26*	Vernal keratoconjunctivitis, with limbar and corneal involvement			H16.26*	Vernal keratoconjunctivitis, with limbar and corneal involvement			H16.26*	Vernal keratoconjunctivitis, with limbar and corneal involvement			H16.26*	Vernal keratoconjunctivitis, with limbar and corneal involvement			H16.26*	Vernal keratoconjunctivitis, with limbar and corneal involvement			H16.26*	Vernal keratoconjunctivitis, with limbar and corneal involvement			H16.26*	Vernal keratoconjunctivitis, with limbar and corneal involvement			H16.26*	Vernal keratoconjunctivitis, with limbar and corneal involvement			H16.26*	Vernal keratoconjunctivitis, with limbar and corneal involvement			H16.26*	Vernal keratoconjunctivitis, with limbar and corneal involvement			H16.26*	Vernal keratoconjunctivitis, with limbar and corneal involvement			H16.26*	Vernal keratoconjunctivitis, with limbar and corneal involvement			H16.26*	Vernal keratoconjunctivitis, with limbar and corneal involvement			H16.26*	Vernal keratoconjunctivitis, with limbar and corneal involvement			H16.26*	Vernal keratoconjunctivitis, with limbar and corneal involvement			H16.26*	Vernal keratoconjunctivitis, with limbar and corneal involvement			H16.26*	Vernal keratoconjunctivitis, with limbar and corneal involvement			H16.26*	Vernal keratoconjunctivitis, with limbar and corneal involvement			H16.26*	Vernal keratoconjunctivitis, with limbar and corneal involvement			H16.26*	Vernal keratoconjunctivitis, with limbar and corneal involvement			H16.26*	Vernal keratoconjunctivitis, with limbar and corneal involvement			H16.26*	Vernal keratoconjunctivitis, with limbar and corneal involvement			H16.26*	Vernal keratoconjunctivitis, with limbar and corneal involvement			H16.26*	Vernal keratoconjunctivitis, with limbar and corneal involvement			H16.26*	Vernal keratoconjunctivitis, with limbar and corneal involvement			H16.26*	Vernal keratoconjunctivitis, with limbar and corneal involvement			H16.26*	Vernal keratoconjunctivitis, with limbar and corneal involvement			H16.26*	Vernal keratoconjunctivitis, with limbar and corneal involvement			H16.26*	Vernal keratoconjunctivitis, with limbar and corneal involvement			H16.26*	Vernal keratoconjunctivitis, with limbar and corneal involvement			H16.26*	Vernal keratoconjunctivitis, with limbar and corneal involvement			H16.26*	Vernal keratoconjunctivitis, with limbar and corneal involvement			H16.26*	Vernal keratoconjunctivitis, with limbar and corneal involvement			H16.26*	Vernal keratoconjunctivitis, with limbar and corneal involvement			H16.26*	Vernal keratoconjunctivitis, with limbar and corneal involvement			H16.26*	Vernal keratoconjunctivitis, with limbar and corneal involvement			H16.26*	Vernal keratoconjunctivitis, with limbar and corneal involvement			H16.26*	Vernal keratoconjunctivitis, with limbar and corneal involvement			H16.26*	Vernal keratoconjunctivitis, with limbar and corneal involvement			H16.26*	Vernal keratoconjunctivitis, with limbar and corneal involvement			H16.26*	Vernal keratoconjunctivitis, with limbar and corneal involvement			H16.26*	Vernal keratoconjunctivitis, with limbar and corneal involvement			H16.26*	Vernal keratoconjunctivitis, with limbar and corneal involvement			H16.26*	Vernal keratoconjunctivitis, with limbar and corneal involvement			H16.26*	Vernal keratoconjunctivitis, with limbar and corneal involvement			H16.26*	Vernal keratoconjunctivitis, with limbar and corneal involvement			H16.26*	Vernal keratoconjunctivitis, with limbar and corneal involvement			H16.26*	Vernal keratoconjunctivitis, with limbar and corneal involvement			H16.26*	Vernal keratoconjunctivitis, with limbar and corneal involvement			H16.26*	Vernal keratoconjunctivitis, with limbar and corneal involvement			H16.26*	Vernal keratoconjunctivitis, with limbar and corneal involvement			H16.26*	Vernal keratoconjunctivitis, with limbar and corneal involvement			H16.26*	Vernal keratoconjunctivitis, with limbar and corneal involvement			H16.26*	Vernal keratoconjunctivitis, with limbar and corneal involvement			H16.26*	Vernal keratoconjunctivitis, with limbar and corneal involvement			H16.26*	Vernal keratoconjunctivitis, with limbar and corneal involvement			H16.26*	Vernal keratoconjunctivitis, with limbar and corneal involvement			H16.26*	Vernal keratoconjunctivitis, with limbar and corneal involvement			H16.26*	Vernal keratoconjunctivitis, with limbar and corneal involvement			H16.26*	Vernal keratoconjunctivitis, with limbar and corneal involvement			H16.26*	Vernal keratoconjunctivitis, with limbar and corneal involvement			H16.26*	Vernal keratoconjunctivitis, with limbar and corneal involvement			H16.26*	Vernal keratoconjunctivitis, with limbar and corneal involvement			H16.26*	Vernal keratoconjunctivitis, with limbar and corneal involvement			H16.26*	Vernal keratoconjunctivitis, with limbar and corneal involvement			H16.26*	Vernal keratoconjunctivitis, with limbar and corneal involvement			H16.26*	Vernal keratoconjunctivitis, with limbar and corneal involvement			H16.26*	Vernal keratoconjunctivitis, with limbar and corneal involvement			H16.26*	Vernal keratoconjunctivitis, with limbar and corneal involvement			H16.26*	Vernal keratoconjunctivitis, with limbar and corneal involvement			H16.26*	Vernal keratoconjunctivitis, with limbar and corneal involvement			H16.26*	Vernal keratoconjunctivitis, with limbar and corneal involvement			H16.26*	Vernal keratoconjunctivitis, with limbar and corneal involvement			H16.26*	Vernal keratoconjunctivitis, with limbar and corneal involvement			H16.26*	Vernal keratoconjunctivitis, with limbar and corneal involvement			H16.26*	Vernal keratoconjunctivitis, with limbar and corneal involvement			H16.26*	Vernal keratoconjunctivitis, with limbar and corneal involvement			H16.26*	Vernal keratoconjunctivitis, with limbar and corneal involvement			H16.26*	Vernal keratoconjunctivitis, with limbar and corneal involvement			H16.26*	Vernal keratoconjunctivitis, with limbar and corneal involvement			H16.26*	Vernal keratoconjunctivitis, with limbar and corneal involvement			H16.26*	Vernal keratoconjunctivitis, with limbar and corneal involvement			H16.26*	Vernal keratoconjunctivitis, with limbar and corneal involvement			H16.26*	Vernal keratoconjunctivitis, with limbar and corneal involvement			H16.26*	Vernal keratoconjunctivitis, with limbar and corneal involvement			H16.26*	Vernal keratoconjunctivitis, with limbar and corneal involvement			H16.26*	Vernal keratoconjunctivitis, with limbar and corneal involvement			H16.26*	Vernal keratoconjunctivitis, with limbar and corneal involvement			H16.26*	Vernal keratoconjunctivitis, with limbar and corneal involvement			H16.26*	Vernal keratoconjunctivitis, with limbar and corneal involvement			H16.26*	Vernal keratoconjunctivitis, with limbar and corneal involvement			H16.26*	Vernal keratoconjunctivitis, with limbar and corneal involvement			H16.26*	Vernal keratoconjunctivitis, with limbar and corneal involvement			H16.26*	Vernal keratoconjunctivitis, with limbar and corneal involvement			H16.26*	Vernal keratoconjunctivitis, with limbar and corneal involvement			H16.26*	Vernal keratoconjunctivitis, with limbar and corneal involvement			H16.26*	Vernal keratoconjunctivitis, with limbar and corneal involvement			H16.26*	Vernal keratoconjunctivitis, with limbar and corneal involvement			H16.26*	Vernal keratoconjunctivitis, with limbar and corneal involvement			H16.26*	Vernal keratoconjunctivitis, with limbar and corneal involvement			H16.26*	Vernal keratoconjunctivitis, with limbar and corneal involvement			H16.26*	Vernal keratoconjunctivitis, with limbar and corneal involvement			H16.26*	Vernal keratoconjunctivitis, with limbar and corneal involvement			H16.26*	Vernal keratoconjunctivitis, with limbar and corneal involvement			H16.26*	Vernal keratoconjunctivitis, with limbar and corneal involvement			H16.26*	Vernal keratoconjunctivitis, with limbar and corneal involvement			H16.26*	Vernal keratoconjunctivitis, with limbar and corneal involvement			H16.26*	Vernal keratoconjunctivitis, with limbar and corneal involvement			H16.26*	Vernal keratoconjunctivitis, with limbar and corneal involvement			H16.26*	Vernal keratoconjunctivitis, with limbar and corneal involvement			H16.26*	Vernal keratoconjunctivitis, with limbar and corneal involvement			H16.26*	Vernal keratoconjunctivitis, with limbar and corneal involvement			H16.26*	Vernal keratoconjunctivitis, with limbar and corneal involvement			H16.26*	Vernal keratoconjunctivitis, with limbar and corneal involvement			H16.26*	Vernal keratoconjunctivitis, with limbar and corneal involvement			H16.26*	Vernal keratoconjunctivitis, with limbar and corneal involvement			H16.26*	Vernal keratoconjunctivitis, with limbar and corneal involvement			H16.26*	Vernal keratoconjunctivitis, with limbar and corneal involvement			H16.26*	Vernal keratoconjunctivitis, with limbar and corneal involvement			H16.26*	Vernal keratoconjunctivitis, with limbar and corneal involvement			H16.26*	Vernal keratoconjunctivitis, with limbar and corneal involvement			H16.26*	Vernal keratoconjunctivitis, with limbar and corneal involvement			H16.26*	Vernal keratoconjunctivitis, with limbar and corneal involvement			H16.26*	Vernal keratoconjunctivitis, with limbar and corneal involvement			H16.26*	Vernal keratoconjunctivitis, with limbar and corneal involvement			H16.26*	Vernal keratoconjunctivitis, with limbar and corneal involvement			H16.26*	Vernal keratoconjunctivitis, with limbar and corneal involvement			H16.26*	Vernal keratoconjunctivitis, with limbar and corneal involvement			H16.26*	Vernal keratoconjunctivitis, with limbar and corneal involvement			H16.26*	Vernal keratoconjunctivitis, with limbar and corneal involvement			H16.26*	Vernal keratoconjunctivitis, with limbar and corneal involvement			H16.26*	Vernal keratoconjunctivitis, with limbar and corneal involvement			H16.26*	Vernal keratoconjunctivitis, with limbar and corneal involvement			H16.26*	Vernal keratoconjunctivitis, with limbar and corneal involvement			H16.26*	Vernal keratoconjunctivitis, with limbar and corneal involvement			H16.26*	Vernal keratoconjunctivitis, with limbar and corneal involvement			H16.26*	Vernal keratoconjunctivitis, with limbar and corneal involvement			H16.26*	Vernal keratoconjunctivitis, with limbar and corneal involvement			H16.26*	Vernal keratoconjunctivitis, with limbar and corneal involvement			H16.26*	Vernal keratoconjunctivitis, with limbar and corneal involvement			H16.26*	Vernal keratoconjunctivitis, with limbar and corneal involvement			H16.26*	Vernal keratoconjunctivitis, with limbar and corneal involvement			H16.26*	Vernal keratoconjunctivitis, with limbar and corneal involvement			H16.26*	Vernal keratoconjunctivitis, with limbar and corneal involvement			H16.26*	Vernal keratoconjunctivitis, with limbar and corneal involvement			H16.26*	Vernal keratoconjunctivitis, with limbar and corneal involvement			H16.26*	Vernal keratoconjunctivitis, with limbar and corneal involvement			H16.26*	Vernal keratoconjunctivitis, with limbar and corneal involvement			H16.26*	Vernal keratoconjunctivitis, with limbar and corneal involvement			H16.26*	Vernal keratoconjunctivitis, with limbar and corneal involvement			H16.26*	Vernal keratoconjunctivitis, with limbar and corneal involvement			H16.26*	Vernal keratoconjunctivitis, with limbar and corneal involvement			H16.26*	Vernal keratoconjunctivitis, with limbar and corneal involvement			H16.26*	Vernal keratoconjunctivitis, with limbar and corneal involvement			H16.26*	Vernal keratoconjunctivitis, with limbar and corneal involvement			H16.26*	Vernal keratoconjunctivitis, with limbar and corneal involvement			H16.26*	Vernal keratoconjunctivitis, with limbar and corneal involvement			H16.26*	Vernal keratoconjunctivitis, with limbar and corneal involvement			H16.26*	Vernal keratoconjunctivitis, with limbar and corneal involvement			H16.26*	Vernal keratoconjunctivitis, with limbar and corneal involvement			H16.26*	Vernal keratoconjunctivitis, with limbar and corneal involvement			H16.26*	Vernal keratoconjunctivitis, with limbar and corneal involvement			H16.26*	Vernal keratoconjunctivitis, with limbar and corneal involvement			H16.26*	Vernal keratoconjunctivitis, with limbar and corneal involvement			H16.26*	Vernal keratoconjunctivitis, with limbar and corneal involvement			H16.26*	Vernal keratoconjunctivitis, with limbar and corneal involvement			H16.26*	Vernal keratoconjunctivitis, with limbar and corneal involvement			H16.26*	Vernal keratoconjunctivitis, with limbar and corneal involvement			H16.26*	Vernal keratoconjunctivitis, with limbar and corneal involvement			H16.26*	Vernal keratoconjunctivitis, with limbar and corneal involvement			H16.26*	Vernal keratoconjunctivitis, with limbar and corneal involvement			H16.26*	Vernal keratoconjunctivitis, with limbar and corneal involvement			H16.26*	Vernal keratoconjunctivitis, with limbar and corneal involvement			H16.26*	Vernal keratoconjunctivitis, with limbar and corneal involvement			H16.26*	Vernal keratoconjunctivitis, with limbar and corneal involvement			H16.26*	Vernal keratoconjunctivitis, with limbar and corneal involvement			H16.26*	Vernal keratoconjunctivitis, with limbar and corneal involvement			H16.26*	Vernal keratoconjunctivitis, with limbar and corneal involvement			H16.26*	Vernal keratoconjunctivitis, with limbar and corneal involvement			H16.26*	Vernal keratoconjunctivitis, with limbar and corneal involvement			H16.26*	Vernal keratoconjunctivitis, with limbar and corneal involvement			H16.26*	Vernal keratoconjunctivitis, with limbar and corneal involvement			H16.26*	Vernal keratoconjunctivitis, with limbar and corneal involvement			H16.26*	Vernal keratoconjunctivitis, with limbar and corneal involvement			H16.26*	Vernal keratoconjunctivitis, with limbar and corneal involvement			H16.26*	Vernal keratoconjunctivitis, with limbar and corneal involvement			H16.26*	Vernal keratoconjunctivitis, with limbar and corneal involvement			H16.26*	Vernal keratoconjunctivitis, with limbar and corneal involvement			H16.26*	Vernal keratoconjunctivitis, with limbar and corneal involvement			H16.26*	Vernal keratoconjunctivitis, with limbar and corneal involvement			H16.26*	Vernal keratoconjunctivitis, with limbar and corneal involvement			H16.26*	Vernal keratoconjunctivitis, with limbar and corneal involvement			H16.26*	Vernal keratoconjunctivitis, with limbar and corneal involvement			H16.26*	Vernal keratoconjunctivitis, with limbar and corneal involvement			H16.26*	Vernal keratoconjunctivitis, with limbar and corneal involvement			H16.26*	Vernal keratoconjunctivitis, with limbar and corneal involvement			H16.26*	Vernal keratoconjunctivitis, with limbar and corneal involvement			H16.26*	Vernal keratoconjunctivitis, with limbar and corneal involvement			H16.26*	Vernal keratoconjunctivitis, with limbar and corneal involvement			H16.26*	Vernal keratoconjunctivitis, with limbar and corneal involvement			H16.26*	Vernal keratoconjunctivitis, with limbar and corneal involvement			H16.26*	Vernal keratoconjunctivitis, with limbar and corneal involvement			H16.26*	Vernal keratoconjunctivitis, with limbar and corneal involvement			H16.26*	Vernal keratoconjunctivitis, with limbar and corneal involvement			H16.26*	Vernal keratoconjunctivitis, with limbar and corneal involvement			H16.26*	Vernal keratoconjunctivitis, with limbar and corneal involvement			H16.26*	Vernal keratoconjunctivitis, with limbar and corneal involvement			H16.26*	Vernal keratoconjunctivitis, with limbar and corneal involvement			H16.26*	Vernal keratoconjunctivitis, with limbar and corneal involvement			H16.26*	Vernal keratoconjunctivitis, with limbar and corneal involvement			H16.26*	Vernal keratoconjunctivitis, with limbar and corneal involvement			H16.26*	Vernal keratoconjunctivitis, with limbar and corneal involvement			H16.26*	Vernal keratoconjunctivitis, with limbar and corneal involvement			H16.26*	Vernal keratoconjunctivitis, with limbar and corneal involvement			H16.26*	Vernal keratoconjunctivitis, with limbar and corneal involvement			H16.26*	Vernal keratoconjunctivitis, with limbar and corneal involvement			H16.26*	Vernal keratoconjunctivitis, with limbar and corneal involvement			H16.26*	Vernal keratoconjunctivitis, with limbar and corneal involvement			H16.26*	Vernal keratoconjunctivitis, with limbar and corneal involvement			H16.26*	Vernal keratoconjunctivitis, with limbar and corneal involvement			H16.26*	Vernal keratoconjunctivitis, with limbar and corneal involvement			H16.26*	Vernal keratoconjunctivitis, with limbar and corneal involvement			H16.26*	Vernal keratoconjunctivitis, with limbar and corneal involvement			H16.26*	Vernal keratoconjunctivitis, with limbar and corneal involvement			H16.26*	Vernal keratoconjunctivitis, with limbar and corneal involvement			H16.26*	Vernal keratoconjunctivitis, with limbar and corneal involvement			H16.26*	Vernal keratoconjunctivitis, with limbar and corneal involvement			H16.26*	Vernal keratoconjunctivitis, with limbar and corneal involvement			H16.26*	Vernal keratoconjunctivitis, with limbar and corneal involvement			H16.26*	Vernal keratoconjunctivitis, with limbar and corneal involvement			H16.26*	Vernal keratoconjunctivitis, with limbar and corneal involvement			H16.26*	Vernal keratoconjunctivitis, with limbar and corneal involvement			H16.26*	Vernal keratoconjunctivitis, with limbar and corneal involvement			H16.26*	Vernal keratoconjunctivitis, with limbar and corneal involvement			H16.26*	Vernal keratoconjunctivitis, with limbar and corneal involvement			H16.26*	Vernal keratoconjunctivitis, with limbar and corneal involvement			H16.26*	Vernal keratoconjunctivitis, with limbar and corneal involvement			H16.26*	Vernal keratoconjunctivitis, with limbar and corneal involvement			H16.26*	Vernal keratoconjunctivitis, with limbar and corneal involvement			H16.26*	Vernal keratoconjunctivitis, with limbar and corneal involvement			H16.26*	Vernal keratoconjunctivitis, with limbar and corneal involvement			H16.26*	Vernal keratoconjunctivitis, with limbar and corneal involvement			H16.26*	Vernal keratoconjunctivitis, with limbar and corneal involvement			H16.26*	Vernal keratoconjunctivitis, with limbar and corneal involvement			H16.26*	Vernal keratoconjunctivitis, with limbar and corneal involvement			H16.26*	Vernal keratoconjunctivitis, with limbar and corneal involvement			H16.26*	Vernal keratoconjunctivitis, with limbar and corneal involvement			H16.26*	Vernal keratoconjunctivitis, with limbar and corneal involvement			H16.26*	Vernal keratoconjunctivitis, with limbar and corneal involvement			H16.26*	Vernal keratoconjunctivitis, with limbar and corneal involvement			H16.26*	Vernal keratoconjunctivitis, with limbar and corneal involvement			H16.26*	Vernal keratoconjunctivitis, with limbar and corneal involvement			H16.26*	Vernal keratoconjunctivitis, with limbar and corneal involvement			H16.26*	Vernal keratoconjunctivitis, with limbar and corneal involvement			H16.26*	Vernal keratoconjunctivitis, with limbar and corneal involvement			H16.26*	Vernal keratoconjunctivitis, with limbar and corneal involvement			H16.26*	Vernal keratoconjunctivitis, with limbar and corneal involvement			H16.26*	Vernal keratoconjunctivitis, with limbar and corneal involvement			H16.26*	Vernal keratoconjunctivitis, with limbar and corneal involvement			H16.26*	Vernal keratoconjunctivitis, with limbar and corneal involvement			H16.26*	Vernal keratoconjunctivitis, with limbar and corneal involvement			H16.26*	Vernal keratoconjunctivitis, with limbar and corneal involvement			H16.26*	Vernal keratoconjunctivitis, with limbar and corneal involvement			H16.26*	Vernal keratoconjunctivitis, with limbar and corneal involvement			H16.26*	Vernal keratoconjunctivitis, with limbar and corneal involvement			H16.26*	Vernal keratoconjunctivitis, with limbar and corneal involvement			H16.26*	Vernal keratoconjunctivitis, with limbar and corneal involvement			H16.26*	Vernal keratoconjunctivitis, with limbar and corneal involvement			H16.26*	Vernal keratoconjunctivitis, with limbar and corneal involvement			H16.26*	Vernal keratoconjunctivitis, with limbar and corneal involvement			H16.26*	Vernal keratoconjunctivitis, with limbar and corneal involvement			H16.26*	Vernal keratoconjunctivitis, with limbar and corneal involvement			H16.26*	Vernal keratoconjunctivitis, with limbar and corneal involvement			H16.26*	Vernal keratoconjunctivitis, with limbar and corneal involvement			H16.26*	Vernal keratoconjunctivitis, with limbar and corneal involvement			H16.26*	Vernal keratoconjunctivitis, with limbar and corneal involvement			H16.26*	Vernal keratoconjunctivitis, with limbar and corneal involvement			H16.26*	Vernal keratoconjunctivitis, with limbar and corneal involvement			H16.26*	Vernal keratoconjunctivitis, with limbar and corneal involvement			H16.26*	Vernal keratoconjunctivitis, with limbar and corneal involvement			H16.26*	Vernal keratoconjunctivitis, with limbar and corneal involvement			H16.26*	Vernal keratoconjunctivitis, with limbar and corneal involvement			H16.26*	Vernal keratoconjunctivitis, with limbar and corneal involvement			H16.26*	Vernal keratoconjunctivitis, with limbar and corneal involvement			H16.26*	Vernal keratoconjunctivitis, with limbar and corneal involvement			H16.26*	Vernal keratoconjunctivitis, with limbar and corneal involvement			H16.26*	Vernal keratoconjunctivitis, with limbar and corneal involvement			H16.26*	Vernal keratoconjunctivitis, with limbar and corneal involvement			H16.26*	Vernal keratoconjunctivitis, with limbar and corneal involvement			H16.26*	Vernal keratoconjunctivitis, with limbar and corneal involvement			H16.26*	Vernal keratoconjunctivitis, with limbar and corneal involvement			H16.26*	Vernal keratoconjunctivitis, with limbar and corneal involvement			H16.26*	Vernal keratoconjunctivitis, with limbar and corneal involvement			H16.26*	Vernal keratoconjunctivitis, with limbar and corneal involvement			H16.26*	Vernal keratoconjunctivitis, with limbar and corneal involvement			H16.26*	Vernal keratoconjunctivitis, with limbar and corneal involvement			H16.26*	Vernal keratoconjunctivitis, with limbar and corneal involvement			H16.26*	Vernal keratoconjunctivitis, with limbar and corneal involvement			H16.26*	Vernal keratoconjunctivitis, with limbar and corneal involvement			H16.26*	Vernal keratoconjunctivitis, with limbar and corneal involvement			H16.26*	Vernal keratoconjunctivitis, with limbar and corneal involvement			H16.26*	Vernal keratoconjunctivitis, with limbar and corneal involvement			H16.26*	Vernal keratoconjunctivitis, with limbar and corneal involvement			H16.26*	Vernal keratoconjunctivitis, with limbar and corneal involvement			H16.26*	Vernal keratoconjunctivitis, with limbar and corneal involvement			H16.26*	Vernal keratoconjunctivitis, with limbar and corneal involvement			H16.26*	Vernal keratoconjunctivitis, with limbar and corneal involvement			H16.26*	Vernal keratoconjunctivitis, with limbar and corneal involvement			H16.26*	Vernal keratoconjunctivitis, with limbar and corneal involvement			H16.26*	Vernal keratoconjunctivitis, with limbar and corneal involvement			H16.26*	Vernal keratoconjunctivitis, with limbar and corneal involvement			H16.26*	Vernal keratoconjunctivitis, with limbar and corneal involvement			H16.26*	Vernal keratoconjunctivitis, with limbar and corneal involvement			H16.26*	Vernal keratoconjunctivitis, with limbar and corneal involvement			H16.26*	Vernal keratoconjunctivitis, with limbar and corneal involvement			H16.26*	Vernal keratoconjunctivitis, with limbar and corneal involvement			H16.26*	Vernal keratoconjunctivitis, with limbar and corneal involvement			H16.26*	Vernal keratoconjunctivitis, with limbar and corneal involvement			H16.26*	Vernal keratoconjunctivitis, with limbar and corneal involvement			H16.26*	Vernal keratoconjunctivitis, with limbar and corneal involvement			H16.26*	Vernal keratoconjunctivitis, with limbar and corneal involvement			H16.26*	Vernal keratoconjunctivitis, with limbar and corneal involvement			H16.26*	Vernal keratoconjunctivitis, with limbar and corneal involvement			H16.26*	Vernal keratoconjunctivitis, with limbar and corneal involvement			H16.26*	Vernal keratoconjunctivitis, with limbar and corneal involvement			H16.26*	Vernal keratoconjunctivitis, with limbar and corneal involvement			H16.26*	Vernal keratoconjunctivitis, with limbar and corneal involvement			H16.26*	Vernal keratoconjunctivitis, with limbar and corneal involvement			H16.26*	Vernal keratoconjunctivitis, with limbar and corneal involvement			H16.26*	Vernal keratoconjunctivitis, with limbar and corneal involvement			H16.26*	Vernal keratoconjunctivitis, with limbar and corneal involvement			H16.26*	Vernal keratoconjunctivitis, with limbar and corneal involvement			H16.26*	Vernal keratoconjunctivitis, with limbar and corneal involvement			H16.26*	Vernal keratoconjunctivitis, with limbar and corneal involvement			H16.26*	Vernal keratoconjunctivitis, with limbar and corneal involvement			H16.26*	Vernal keratoconjunctivitis, with limbar and corneal involvement			H16.26*	Vernal keratoconjunctivitis, with limbar and corneal involvement			H16.26*	Vernal keratoconjunctivitis, with limbar and corneal involvement			H16.26*	Vernal keratoconjunctivitis, with limbar and corneal involvement			H16.26*	Vernal keratoconjunctivitis, with limbar and corneal involvement			H16.26*	Vernal keratoconjunctivitis, with limbar and corneal involvement			H16.26*	Vernal keratoconjunctivitis, with limbar and corneal involvement			H16.26*	Vernal keratoconjunctivitis, with limbar and corneal involvement			H16.26*	Vernal keratoconjunctivitis, with limbar and corneal involvement			H16.26*	Vernal keratoconjunctivitis, with limbar and corneal involvement			H16.26*	Vernal keratoconjunctivitis, with limbar and corneal involvement			H16.26*	Vernal keratoconjunctivitis, with limbar and corneal involvement			H16.26*	Vernal keratoconjunctivitis, with limbar and corneal involvement			H16.26*	Vernal keratoconjunctivitis, with limbar and corneal involvement			H16.26*	Vernal keratoconjunctivitis, with limbar and corneal involvement			H16.26*	Vernal keratoconjunctivitis, with limbar and corneal involvement			H16.26*	Vernal keratoconjunctivitis, with limbar and corneal involvement			H16.26*	Vernal keratoconjunctivitis, with limbar and corneal involvement			H16.26*	Vernal keratoconjunctivitis, with limbar and corneal involvement			H16.26*	Vernal keratoconjunctivitis, with limbar and corneal involvement			H16.26*	Vernal keratoconjunctivitis, with limbar and corneal involvement			H16.26*	Vernal keratoconjunctivitis, with limbar and corneal involvement			H16.26*	Vernal keratoconjunctivitis, with limbar and corneal involvement			H16.26*	Vernal keratoconjunctivitis, with limbar and corneal involvement			H16.26*	Vernal keratoconjunctivitis, with limbar and corneal involvement			H16.26*	Vernal keratoconjunctivitis, with limbar and corneal involvement			H16.26*	Vernal keratoconjunctivitis, with limbar and corneal involvement			H16.26*	Vernal keratoconjunctivitis, with limbar and corneal involvement			H16.26*	Vernal keratoconjunctivitis, with limbar and corneal involvement			H16.26*	Vernal keratoconjunctivitis, with limbar and corneal involvement			H16.26*	Vernal keratoconjunctivitis, with limbar and corneal involvement			H16.26*	Vernal keratoconjunctivitis, with limbar and corneal involvement			H16.26*	Vernal keratoconjunctivitis, with limbar and corneal involvement			H16.26*	Vernal keratoconjunctivitis, with limbar and corneal involvement			H16.26*	Vernal keratoconjunctivitis, with limbar and corneal involvement			H16.26*	Vernal keratoconjunctivitis, with limbar and corneal involvement			H16.26*	Vernal keratoconjunctivitis, with limbar and corneal involvement			H16.26*	Vernal keratoconjunctivitis, with limbar and corneal involvement			H16.26*	Vernal keratoconjunctivitis, with limbar and corneal involvement			H16.26*	Vernal keratoconjunctivitis, with limbar and corneal involvement			H16.26*	Vernal keratoconjunctivitis, with limbar and corneal involvement			H16.26*	Vernal keratoconjunctivitis, with limbar and corneal involvement			H16.26*	Vernal keratoconjunctivitis, with limbar and corneal involvement			H16.26*	Vernal keratoconjunctivitis, with limbar and corneal involvement			H16.26*	Vernal keratoconjunctivitis, with limbar and corneal involvement			H16.26*	Vernal keratoconjunctivitis, with limbar and corneal involvement			H16.26*	Vernal keratoconjunctivitis, with limbar and corneal involvement			H16.26*	Vernal keratoconjunctivitis, with limbar and corneal involvement			H16.26*	Vernal keratoconjunctivitis, with limbar and corneal involvement			H16.26*	Vernal keratoconjunctivitis, with limbar and corneal involvement			H16.26*	Vernal keratoconjunctivitis, with limbar and corneal involvement			H16.26*	Vernal keratoconjunctivitis, with limbar and corneal involvement			H16.26*	Vernal keratoconjunctivitis, with limbar and corneal involvement			H16.26*	Vernal keratoconjunctivitis, with limbar and corneal involvement			H16.26*	Vernal keratoconjunctivitis, with limbar and corneal involvement			H16.26*	Vernal keratoconjunctivitis, with limbar and corneal involvement			H16.26*	Vernal keratoconjunctivitis, with limbar and corneal involvement			H16.26*	Vernal keratoconjunctivitis, with limbar and corneal involvement			H16.26*	Vernal keratoconjunctivitis, with limbar and corneal involvement			H16.26*	Vernal keratoconjunctivitis, with limbar and corneal involvement			H16.26*	Vernal keratoconjunctivitis, with limbar and corneal involvement			H16.26*	Vernal keratoconjunctivitis, with limbar and corneal involvement			H16.26*	Vernal keratoconjunctivitis, with limbar and corneal involvement			H16.26*	Vernal keratoconjunctivitis, with limbar and corneal involvement			H16.26*	Vernal keratoconjunctivitis, with limbar and corneal involvement			H16.26*	Vernal keratoconjunctivitis, with limbar and corneal involvement			H16.26*	Vernal keratoconjunctivitis, with limbar and corneal involvement			H16.26*	Vernal keratoconjunctivitis, with limbar and corneal involvement			H16.26*	Vernal keratoconjunctivitis, with limbar and corneal involvement			H16.26*	Vernal keratoconjunctivitis, with limbar and corneal involvement			H16.26*	Vernal keratoconjunctivitis, with limbar and corneal involvement			H16.26*	Vernal keratoconjunctivitis, with limbar and corneal involvement			H16.26*	Vernal keratoconjunctivitis, with limbar and corneal involvement			H16.26*	Vernal keratoconjunctivitis, with limbar and corneal involvement			H16.26*	Vernal keratoconjunctivitis, with limbar and corneal involvement			H16.26*	Vernal keratoconjunctivitis, with limbar and corneal involvement			H16.26*	Vernal keratoconjunctivitis, with limbar and corneal involvement			H16.26*	Vernal keratoconjunctivitis, with limbar and corneal involvement			H16.26*	Vernal keratoconjunctivitis, with limbar and corneal involvement			H16.26*	Vernal keratoconjunctivitis, with limbar and corneal involvement			H16.26*	Vernal keratoconjunctivitis, with limbar and corneal involvement			H16.26*	Vernal keratoconjunctivitis, with limbar and corneal involvement			H16.26*	Vernal keratoconjunctivitis, with limbar and corneal involvement			H16.26*	Vernal keratoconjunctivitis, with limbar and corneal involvement			H16.26*	Vernal keratoconjunctivitis, with limbar and corneal involvement			H16.26*	Vernal keratoconjunctivitis, with limbar and corneal involvement			H16.26*	Vernal keratoconjunctivitis, with limbar and corneal involvement			H16.26*	Vernal keratoconjunctivitis, with limbar and corneal involvement			H16.26*	Vernal keratoconjunctivitis, with limbar and corneal involvement			H16.26*	Vernal keratoconjunctivitis, with limbar and corneal involvement			H16.26*	Vernal keratoconjunctivitis, with limbar and corneal involvement			H16.26*	Vernal keratoconjunctivitis, with limbar and corneal involvement			H16.26*	Vernal keratoconjunctivitis, with limbar and corneal involvement			H16.26*	Vernal keratoconjunctivitis, with limbar and corneal involvement			H16.26*	Vernal keratoconjunctivitis, with limbar and corneal involvement			H16.26*	Vernal keratoconjunctivitis, with limbar and corneal involvement			H16.26*	Vernal keratoconjunctivitis, with limbar and corneal involvement			H16.26*	Vernal keratoconjunctivitis, with limbar and corneal involvement			H16.26*	Vernal keratoconjunctivitis, with limbar and corneal involvement			H16.26*	Vernal keratoconjunctivitis, with limbar and corneal involvement			H16.26*	Vernal keratoconjunctivitis, with limbar and corneal involvement			H16.26*	Vernal keratoconjunctivitis, with limbar and corneal involvement			H16.26*	Vernal keratoconjunctivitis, with limbar and corneal involvement			H16.26*	Vernal keratoconjunctivitis, with limbar and corneal involvement			H16.26*	Vernal keratoconjunctivitis, with limbar and corneal involvement			H16.26*	Vernal keratoconjunctivitis, with limbar and corneal involvement			H16.26*	Vernal keratoconjunctivitis, with limbar and corneal involvement			H16.26*	Vernal keratoconjunctivitis, with limbar and corneal involvement			H16.26*	Vernal keratoconjunctivitis, with limbar and corneal involvement			H16.26*	Vernal keratoconjunctivitis, with limbar and corneal involvement			H16.26*	Vernal keratoconjunctivitis, with limbar and corneal involvement			H16.26*	Vernal keratoconjunctivitis, with limbar and corneal involvement			H16.26*	Vernal keratoconjunctivitis, with limbar and corneal involvement			H16.26*	Vernal keratoconjunctivitis, with limbar and corneal involvement			H16.26*	Vernal keratoconjunctivitis, with limbar and corneal involvement			H16.26*	Vernal keratoconjunctivitis, with limbar and corneal involvement			H16.26*	Vernal keratoconjunctivitis, with limbar and corneal involvement			H16.26*	Vernal keratoconjunctivitis, with limbar and corneal involvement			H16.26*	Vernal keratoconjunctivitis, with limbar and corneal involvement			H16.26*	Vernal keratoconjunctivitis, with limbar and corneal involvement			H16.26*	Vernal keratoconjunctivitis, with limbar and corneal involvement			H16.26*	Vernal keratoconjunctivitis, with limbar and corneal involvement			H16.26*	Vernal keratoconjunctivitis, with limbar and corneal involvement			H16.26*	Vernal keratoconjunctivitis, with limbar and corneal involvement			H16.26*	Vernal keratoconjunctivitis, with limbar and corneal involvement			H16.26*	Vernal keratoconjunctivitis, with limbar and corneal involvement			H16.26*	Vernal keratoconjunctivitis, with limbar and corneal involvement			H16.26*	Vernal keratoconjunctivitis, with limbar and corneal involvement			H16.26*	Vernal keratoconjunctivitis, with limbar and corneal involvement			H16.26*	Vernal keratoconjunctivitis, with limbar and corneal involvement			H16.26*	Vernal keratoconjunctivitis, with limbar and corneal involvement			H16.26*	Vernal keratoconjunctivitis, with limbar and corneal involvement			H16.26*	Vernal keratoconjunctivitis, with limbar and corneal involvement			H16.26*	Vernal keratoconjunctivitis, with limbar and corneal involvement			H16.26*	Vernal keratoconjunctivitis, with limbar and corneal involvement			H16.26*	Vernal keratoconjunctivitis, with limbar and corneal involvement			H16.26*	Vernal keratoconjunctivitis, with limbar and corneal involvement			H16.26*	Vernal keratoconjunctivitis, with limbar and corneal involvement			H16.26*	Vernal keratoconjunctivitis, with limbar and corneal involvement			H16.26*	Vernal keratoconjunctivitis, with limbar and corneal involvement			H16.26*	Vernal keratoconjunctivitis, with limbar and corneal involvement			H16.26*	Vernal keratoconjunctivitis, with limbar and corneal involvement			H16.26*	Vernal keratoconjunctivitis, with limbar and corneal involvement			H16.26*	Vernal keratoconjunctivitis, with limbar and corneal involvement			H16.26*	Vernal keratoconjunctivitis, with limbar and corneal involvement			H16.26*	Vernal keratoconjunctivitis, with limbar and corneal involvement			H16.26*	Vernal keratoconjunctivitis, with limbar and corneal involvement			H16.26*	Vernal keratoconjunctivitis, with limbar and corneal involvement			H16.26*	Vernal keratoconjunctivitis, with limbar and corneal involvement			H16.26*	Vernal keratoconjunctivitis, with limbar and corneal involvement			H16.26*	Vernal keratoconjunctivitis, with limbar and corneal involvement			H16.26*	Vernal keratoconjunctivitis, with limbar and corneal involvement			H16.26*	Vernal keratoconjunctivitis, with limbar and corneal involvement			H16.26*	Vernal keratoconjunctivitis, with limbar and corneal involvement			H16.26*	Vernal keratoconjunctivitis, with limbar and corneal involvement			H16.26*	Vernal keratoconjunctivitis, with limbar and corneal involvement			H16.26*	Vernal keratoconjunctivitis, with limbar and corneal involvement			H16.26*	Vernal keratoconjunctivitis, with limbar and corneal involvement			H16.26*	Vernal keratoconjunctivitis, with limbar and corneal involvement			H16.26*	Vernal keratoconjunctivitis, with limbar and corneal involvement			H16.26*	Vernal keratoconjunctivitis, with limbar and corneal involvement			H16.26*	Vernal keratoconjunctivitis, with limbar and corneal involvement			H16.26*	Vernal keratoconjunctivitis, with limbar and corneal involvement			H16.26*	Vernal keratoconjunctivitis, with limbar and corneal involvement			H16.26*	Vernal keratoconjunctivitis, with limbar and corneal involvement			H16.26*	Vernal keratoconjunctivitis, with limbar and corneal involvement			H16.26*	Vernal keratoconjunctivitis, with limbar and corneal involvement			H16.26*	Vernal keratoconjunctivitis, with limbar and corneal involvement			H16.26*	Vernal keratoconjunctivitis, with limbar and corneal involvement			H16.26*	Vernal keratoconjunctivitis, with limbar and corneal involvement			H16.26*	Vernal keratoconjunctivitis, with limbar and corneal involvement			H16.26*	Vernal keratoconjunctivitis, with limbar and corneal involvement			H16.26*	Vernal keratoconjunctivitis, with limbar and corneal involvement			H16.26*	Vernal keratoconjunctivitis, with limbar and corneal involvement			H16.26*	Vernal keratoconjunctivitis, with limbar and corneal involvement			H16.26*	Vernal keratoconjunctivitis, with limbar and corneal involvement			H16.26*	Vernal keratoconjunctivitis, with limbar and corneal involvement			H16.26*	Vernal keratoconjunctivitis, with limbar and corneal involvement			H16.26*	Vernal keratoconjunctivitis, with limbar and corneal involvement			H16.26*	Vernal keratoconjunctivitis, with limbar and corneal involvement			H16.26*	Vernal keratoconjunctivitis, with limbar and corneal involvement			H16.26*	Vernal keratoconjunctivitis, with limbar and corneal involvement			H16.26*	Vernal keratoconjunctivitis, with limbar and corneal involvement			H16.26*	Vernal keratoconjunctivitis, with limbar and corneal involvement			H16.26*	Vernal keratoconjunctivitis, with limbar and corneal involvement			H16.26*	Vernal keratoconjunctivitis, with limbar and corneal involvement			H16.26*	Vernal keratoconjunctivitis, with limbar and corneal involvement			H16.26*	Vernal keratoconjunctivitis, with limbar and corneal involvement			H16.26*	Vernal keratoconjunctivitis, with limbar and corneal involvement			H16.26*	Vernal keratoconjunctivitis, with limbar and corneal involvement			H16.26*	Vernal keratoconjunctivitis, with limbar and corneal involvement			H16.26*	Vernal keratoconjunctivitis, with limbar and corneal involvement			H16.26*	Vernal keratoconjunctivitis, with limbar and corneal involvement			H16.26*	Vernal keratoconjunctivitis, with limbar and corneal involvement			H16.26*	Vernal keratoconjunctivitis, with limbar and corneal involvement			H16.26*	Vernal keratoconjunctivitis, with limbar and corneal involvement			H16.26*	Vernal keratoconjunctivitis, with limbar and corneal involvement			H16.26*	Vernal keratoconjunctivitis, with limbar and corneal involvement			H16.26*	Vernal keratoconjunctivitis, with limbar and corneal involvement			H16.26*	Vernal keratoconjunctivitis, with limbar and corneal involvement			H16.26*	Vernal keratoconjunctivitis, with limbar and corneal involvement			H16.26*	Vernal keratoconjunctivitis, with limbar and corneal involvement			H16.26*	Vernal keratoconjunctivitis, with limbar and corneal involvement			H16.26*	Vernal keratoconjunctivitis, with limbar and corneal involvement			H16.26*	Vernal keratoconjunctivitis, with limbar and corneal involvement			H16.26*	Vernal keratoconjunctivitis, with limbar and corneal involvement			H16.26*	Vernal keratoconjunctivitis, with limbar and corneal involvement			H16.26*	Vernal keratoconjunctivitis, with limbar and corneal involvement			H16.26*	Vernal keratoconjunctivitis, with limbar and corneal involvement			H16.26*	Vernal keratoconjunctivitis, with limbar and corneal involvement			H16.26*	Vernal keratoconjunctivitis, with limbar and corneal involvement			H16.26*	Vernal keratoconjunctivitis, with limbar and corneal involvement			H16.26*	Vernal keratoconjunctivitis, with limbar and corneal involvement			H16.26*	Vernal keratoconjunctivitis, with limbar and corneal involvement			H16.26*	Vernal keratoconjunctivitis, with limbar and corneal involvement			H16.26*	Vernal keratoconjunctivitis, with limbar and corneal involvement			H16.26*	Vernal keratoconjunctivitis, with limbar and corneal involvement			H16.26*	Vernal keratoconjunctivitis, with limbar and corneal involvement			H16.26*	Vernal keratoconjunctivitis, with limbar and corneal involvement			H16.26*	Vernal keratoconjunctivitis, with limbar and corneal involvement			H16.26*	Vernal keratoconjunctivitis, with limbar and corneal involvement			H16.26*	Vernal keratoconjunctivitis, with limbar and corneal involvement			H16.26*	Vernal keratoconjunctivitis, with limbar and corneal involvement			H16.26*	Vernal keratoconjunctivitis, with limbar and corneal involvement			H16.26*	Vernal keratoconjunctivitis, with limbar and corneal involvement			H16.26*	Vernal keratoconjunctivitis, with limbar and corneal involvement			H16.26*	Vernal keratoconjunctivitis, with limbar and corneal involvement			H16.26*	Vernal keratoconjunctivitis, with limbar and corneal involvement			H16.26*	Vernal keratoconjunctivitis, with limbar and corneal involvement			H16.26*	Vernal keratoconjunctivitis, with limbar and corneal involvement			H16.26*	Vernal keratoconjunctivitis, with limbar and corneal involvement			H16.26*	Vernal keratoconjunctivitis, with limbar and corneal involvement			H16.26*	Vernal keratoconjunctivitis, with limbar and corneal involvement			H16.26*	Vernal keratoconjunctivitis, with limbar and corneal involvement			H16.26*	Vernal keratoconjunctivitis, with limbar and corneal involvement			H16.26*	Vernal keratoconjunctivitis, with limbar and corneal involvement			H16.26*	Vernal keratoconjunctivitis, with limbar and corneal involvement			H16.26*	Vernal keratoconjunctivitis, with limbar and corneal involvement			H16.26*	Vernal keratoconjunctivitis, with limbar and corneal involvement			H16.26*	Vernal keratoconjunctivitis, with limbar and corneal involvement			H16.26*	Vernal keratoconjunctivitis, with limbar and corneal involvement			H16.26*	Vernal keratoconjunctivitis, with limbar and corneal involvement			H16.26*	Vernal keratoconjunctivitis, with limbar and corneal involvement			H16.26*	Vernal keratoconjunctivitis, with limbar and corneal involvement			H16.26*	Vernal keratoconjunctivitis, with limbar and corneal involvement			H16.26*	Vernal keratoconjunctivitis, with limbar and corneal involvement			H16.26*	Vernal keratoconjunctivitis, with limbar and corneal involvement			H16.26*	Vernal keratoconjunctivitis, with limbar and corneal involvement			H16.26*	Vernal keratoconjunctivitis, with limbar and corneal involvement			H16.26*	Vernal keratoconjunctivitis, with limbar and corneal involvement			H16.26*	Vernal keratoconjunctivitis, with limbar and corneal involvement			H16.26*	Vernal keratoconjunctivitis, with limbar and corneal involvement			H16.26*	Vernal keratoconjunctivitis, with limbar and corneal involvement			H16.26*	Vernal keratoconjunctivitis, with limbar and corneal involvement			H16.26*	Vernal keratoconjunctivitis, with limbar and corneal involvement			H16.26*	Vernal keratoconjunctivitis, with limbar and corneal involvement			H16.26*	Vernal keratoconjunctivitis, with limbar and corneal involvement			H16.26*	Vernal keratoconjunctivitis, with limbar and corneal involvement			H16.26*	Vernal keratoconjunctivitis, with limbar and corneal involvement			H16.26*	Vernal keratoconjunctivitis, with limbar and corneal involvement			H16.26*	Vernal keratoconjunctivitis, with limbar and corneal involvement			H16.26*	Vernal keratoconjunctivitis, with limbar and corneal involvement			H16.26*	Vernal keratoconjunctivitis, with limbar and corneal involvement			H16.26*	Vernal keratoconjunctivitis, with limbar and corneal involvement			H16.26*	Vernal keratoconjunctivitis, with limbar and corneal involvement			H16.26*	Vernal keratoconjunctivitis, with limbar and corneal involvement			H16.26*	Vernal keratoconjunctivitis, with limbar and corneal involvement			H16.26*	Vernal keratoconjunctivitis, with limbar and corneal involvement			H16.26*	Vernal keratoconjunctivitis, with limbar and corneal involvement			H16.26*	Vernal keratoconjunctivitis, with limbar and corneal involvement			H16.26*	Vernal keratoconjunctivitis, with limbar and corneal involvement			H16.26*	Vernal keratoconjunctivitis, with limbar and corneal involvement			H16.26*	Vernal keratoconjunctivitis, with limbar and corneal involvement			H16.26*	Vernal keratoconjunctivitis, with limbar and corneal involvement			H16.26*	Vernal keratoconjunctivitis, with limbar and corneal involvement			H16.26*	Vernal keratoconjunctivitis, with limbar and corneal involvement			H16.26*	Vernal keratoconjunctivitis, with limbar and corneal involvement			H16.26*	Vernal keratoconjunctivitis, with limbar and corneal involvement			H16.26*	Vernal keratoconjunctivitis, with limbar and corneal involvement			H16.26*	Vernal keratoconjunctivitis, with limbar and corneal involvement			H16.26*	Vernal keratoconjunctivitis, with limbar and corneal involvement			H16.26*	Vernal keratoconjunctivitis, with limbar and corneal involvement			H16.26*	Vernal keratoconjunctivitis, with limbar and corneal involvement			H16.26*	Vernal keratoconjunctivitis, with limbar and corneal involvement			H16.26*	Vernal keratoconjunctivitis, with limbar and corneal involvement			H16.26*	Vernal keratoconjunctivitis, with limbar and corneal involvement			H16.26*	Vernal keratoconjunctivitis, with limbar and corneal involvement			H16.26*	Vernal keratoconjunctivitis, with limbar and corneal involvement			H16.26*	Vernal keratoconjunctivitis, with limbar and corneal involvement			H16.26*	Vernal keratoconjunctivitis, with limbar and corneal involvement			H16.26*	Vernal keratoconjunctivitis, with limbar and corneal involvement			H16.26*	Vernal keratoconjunctivitis, with limbar and corneal involvement			H16.26*	Vernal keratoconjunctivitis, with limbar and corneal involvement			H16.26*	Vernal keratoconjunctivitis, with limbar and corneal involvement			H16.26*	Vernal keratoconjunctivitis, with limbar and corneal involvement			H16.26*	Vernal keratoconjunctivitis, with limbar and corneal involvement			H16.26*	Vernal keratoconjunctivitis, with limbar and corneal involvement			H16.26*	Vernal keratoconjunctivitis, with limbar and corneal involvement			H16.26*	Vernal keratoconjunctivitis, with limbar and corneal involvement			H16.26*	Vernal keratoconjunctivitis, with limbar and corneal involvement			H16.26*	Vernal keratoconjunctivitis, with limbar and corneal involvement			H16.26*	Vernal keratoconjunctivitis, with limbar and corneal involvement			H16.26*	Vernal keratoconjunctivitis, with limbar and corneal involvement			H16.26*	Vernal keratoconjunctivitis, with limbar and corneal involvement			H16.26*	Vernal keratoconjunctivitis, with limbar and corneal involvement			H16.26*	Vernal keratoconjunctivitis, with limbar and corneal involvement			H16.26*	Vernal keratoconjunctivitis, with limbar and corneal involvement			H16.26*	Vernal keratoconjunctivitis, with limbar and corneal involvement			H16.26*	Vernal keratoconjunctivitis, with limbar and corneal involvement			H16.26*	Vernal keratoconjunctivitis, with limbar and corneal involvement			H16.26*	Vernal keratoconjunctivitis, with limbar and corneal involvement			H16.26*	Vernal keratoconjunctivitis, with limbar and corneal involvement			H16.26*	Vernal keratoconjunctivitis, with limbar and corneal involvement			H16.26*	Vernal keratoconjunctivitis, with limbar and corneal involvement			H16.26*	Vernal keratoconjunctivitis, with limbar and corneal involvement			H16.26*	Vernal keratoconjunctivitis, with limbar and corneal involvement			H16.26*	Vernal keratoconjunctivitis, with limbar and corneal involvement			H16.26*	Vernal keratoconjunctivitis, with limbar and corneal involvement			H16.26*	Vernal keratoconjunctivitis, with limbar and corneal involvement			H16.26*	Vernal keratoconjunctivitis, with limbar and corneal involvement			H16.26*	Vernal keratoconjunctivitis, with limbar and corneal involvement			H16.26*	Vernal keratoconjunctivitis, with limbar and corneal involvement			H16.26*	Vernal keratoconjunctivitis, with limbar and corneal involvement			H16.26*	Vernal keratoconjunctivitis, with limbar and corneal involvement			H16.26*	Vernal keratoconjunctivitis, with limbar and corneal involvement			H16.26*	Vernal keratoconjunctivitis, with limbar and corneal involvement			H16.26*	Vernal keratoconjunctivitis, with limbar and corneal involvement			H16.26*	Vernal keratoconjunctivitis, with limbar and corneal involvement			H16.26*	Vernal keratoconjunctivitis, with limbar and corneal involvement			H16.26*	Vernal keratoconjunctivitis, with limbar and corneal involvement			H16.26*	Vernal keratoconjunctivitis, with limbar and corneal involvement			H16.26*	Vernal keratoconjunctivitis, with limbar and corneal involvement			H16.26*	Vernal keratoconjunctivitis, with limbar and corneal involvement			H16.26*	Vernal keratoconjunctivitis, with limbar and corneal involvement			H16.26*	Vernal keratoconjunctivitis, with limbar and corneal involvement			H16.26*	Vernal keratoconjunctivitis, with limbar and corneal involvement			H16.26*	Vernal keratoconjunctivitis, with limbar and corneal involvement			H16.26*	Vernal keratoconjunctivitis, with limbar and corneal involvement			H16.26*	Vernal keratoconjunctivitis, with limbar and corneal involvement			H16.26*	Vernal keratoconjunctivitis, with limbar and corneal involvement			H16.26*	Vernal keratoconjunctivitis, with limbar and corneal involvement			H16.26*	Vernal keratoconjunctivitis, with limbar and corneal involvement			H16.26*	Vernal keratoconjunctivitis, with limbar and corneal involvement			H16.26*	Vernal keratoconjunctivitis, with limbar and corneal involvement			H16.26*	Vernal keratoconjunctivitis, with limbar and corneal involvement			H16.26*	Vernal keratoconjunctivitis, with limbar and corneal involvement			H16.26*	Vernal keratoconjunctivitis, with limbar and corneal involvement			H16.26*	Vernal keratoconjunctivitis, with limbar and corneal involvement			H16.26*	Vernal keratoconjunctivitis, with limbar and corneal involvement			H16.26*	Vernal keratoconjunctivitis, with limbar and corneal involvement			H16.26*	Vernal keratoconjunctivitis, with limbar and corneal involvement			H16.26*	Vernal keratoconjunctivitis, with limbar and corneal involvement			H16.26*	Vernal keratoconjunctivitis, with limbar and corneal involvement			H16.26*	Vernal keratoconjunctivitis, with limbar and corneal involvement			H16.26*	Vernal keratoconjunctivitis, with limbar and corneal involvement			H16.26*	Vernal keratoconjunctivitis, with limbar and corneal involvement			H16.26*	Vernal keratoconjunctivitis, with limbar and corneal involvement			H16.26*	Vernal keratoconjunctivitis, with limbar and corneal involvement			H16.26*	Vernal keratoconjunctivitis, with limbar and corneal involvement			H16.26*	Vernal keratoconjunctivitis, with limbar and corneal involvement			H16.26*	Vernal keratoconjunctivitis, with limbar and corneal involvement			H16.26*	Vernal keratoconjunctivitis, with limbar and corneal involvement			H16.26*	Vernal keratoconjunctivitis, with limbar and corneal involvement			H16.26*	Vernal keratoconjunctivitis, with limbar and corneal involvement			H16.26*	Vernal keratoconjunctivitis, with limbar and corneal involvement			H16.26*	Vernal keratoconjunctivitis, with limbar and corneal involvement			H16.26*	Vernal keratoconjunctivitis, with limbar and corneal involvement			H16.26*	Vernal keratoconjunctivitis, with limbar and corneal involvement			H16.26*	Vernal keratoconjunctivitis, with limbar and corneal involvement			H16.26*	Vernal keratoconjunctivitis, with limbar and corneal involvement			H16.26*	Vernal keratoconjunctivitis, with limbar and corneal involvement			H16.26*	Vernal keratoconjunctivitis, with limbar and corneal involvement			H16.26*	Vernal keratoconjunctivitis, with limbar and corneal involvement			H16.26*	Vernal keratoconjunctivitis, with limbar and corneal involvement			H16.26*	Vernal keratoconjunctivitis, with limbar and corneal involvement			H16.26*	Vernal keratoconjunctivitis, with limbar and corneal involvement			H16.26*	Vernal keratoconjunctivitis, with limbar and corneal involvement			H16.26*	Vernal keratoconjunctivitis, with limbar and corneal involvement			H16.26*	Vernal keratoconjunctivitis, with limbar and corneal involvement			H16.26*	Vernal keratoconjunctivitis, with limbar and corneal involvement			H16.26*	Vernal keratoconjunctivitis, with limbar and corneal involvement			H16.26*	Vernal keratoconjunctivitis, with limbar and corneal involvement			H16.26*	Vernal keratoconjunctivitis, with limbar and corneal involvement			H16.26*	Vernal keratoconjunctivitis, with limbar and corneal involvement			H16.26*	Vernal keratoconjunctivitis, with limbar and corneal involvement			H16.26*	Vernal keratoconjunctivitis, with limbar and corneal involvement			H16.26*	Vernal keratoconjunctivitis, with limbar and corneal involvement			H16.26*	Vernal keratoconjunctivitis, with limbar and corneal involvement			H16.26*	Vernal keratoconjunctivitis, with limbar and corneal involvement			H16.26*	Vernal keratoconjunctivitis, with limbar and corneal involvement			H16.26*	Vernal keratoconjunctivitis, with limbar and corneal involvement			H16.26*	Vernal keratoconjunctivitis, with limbar and corneal involvement			H16.26*	Vernal keratoconjunctivitis, with limbar and corneal involvement			H16.26*	Vernal keratoconjunctivitis, with limbar and corneal involvement			H16.26*	Vernal keratoconjunctivitis, with limbar and corneal involvement			H16.26*	Vernal keratoconjunctivitis, with limbar and corneal involvement			H16.26*	Vernal keratoconjunctivitis, with limbar and corneal involvement			H16.26*	Vernal keratoconjunctivitis, with limbar and corneal involvement			H16.26*	Vernal keratoconjunctivitis, with limbar and corneal involvement			H16.26*	Vernal keratoconjunctivitis, with limbar and corneal involvement			H16.26*	Vernal keratoconjunctivitis, with limbar and corneal involvement			H16.26*	Vernal keratoconjunctivitis, with limbar and corneal involvement			H16.26*	Vernal keratoconjunctivitis, with limbar and corneal involvement			H16.26*	Vernal keratoconjunctivitis, with limbar and corneal involvement			H16.26*	Vernal keratoconjunctivitis, with limbar and corneal involvement			H16.26*	Vernal keratoconjunctivitis, with limbar and corneal involvement			H16.26*	Vernal keratoconjunctivitis, with limbar and corneal involvement			H16.26*	Vernal keratoconjunctivitis, with limbar and corneal involvement			H16.26*	Vernal keratoconjunctivitis, with limbar and corneal involvement			H16.26*	Vernal keratoconjunctivitis, with limbar and corneal involvement			H16.26*	Vernal keratoconjunctivitis, with limbar and corneal involvement			H16.26*	Vernal keratoconjunctivitis, with limbar and corneal involvement			H16.26*	Vernal keratoconjunctivitis, with limbar and corneal involvement			H16.26*	Vernal keratoconjunctivitis, with limbar and corneal involvement			H16.26*	Vernal keratoconjunctivitis, with limbar and corneal involvement			H16.26*	Vernal keratoconjunctivitis, with limbar and corneal involvement			H16.26*	Vernal keratoconjunctivitis, with limbar and corneal involvement			H16.26*	Vernal keratoconjunctivitis, with limbar and corneal involvement			H16.26*	Vernal keratoconjunctivitis, with limbar and corneal involvement			H16.26*	Vernal keratoconjunctivitis, with limbar and corneal involvement			H16.26*	Vernal keratoconjunctivitis, with limbar and corneal involvement			H16.26*	Vernal keratoconjunctivitis, with limbar and corneal involvement			H16.26*	Vernal keratoconjunctivitis, with limbar and corneal involvement			H16.26*	Vernal keratoconjunctivitis, with limbar and corneal involvement			H16.26*	Vernal keratoconjunctivitis, with limbar and corneal involvement			H16.26*	Vernal keratoconjunctivitis, with limbar and corneal involvement			H16.26*	Vernal keratoconjunctivitis, with limbar and corneal involvement			H16.26*	Vernal keratoconjunctivitis, with limbar and corneal involvement			H16.26*	Vernal keratoconjunctivitis, with limbar and corneal involvement			H16.26*	Vernal keratoconjunctivitis, with limbar and corneal involvement			H16.26*	Vernal keratoconjunctivitis, with limbar and corneal involvement			H16.26*	Vernal keratoconjunctivitis, with limbar and corneal involvement			H16.26*	Vernal keratoconjunctivitis, with limbar and corneal involvement			H16.26*	Vernal keratoconjunctivitis, with limbar and corneal involvement			H16.26*	Vernal keratoconjunctivitis, with limbar and corneal involvement			H16.26*	Vernal keratoconjunctivitis, with limbar and corneal involvement			H16.26*	Vernal keratoconjunctivitis, with limbar and corneal involvement			H16.26*	Vernal keratoconjunctivitis, with limbar and corneal involvement			H16.26*	Vernal keratoconjunctivitis, with limbar and corneal involvement			H16.26*	Vernal keratoconjunctivitis, with limbar and corneal involvement			H16.26*	Vernal keratoconjunctivitis, with limbar and corneal involvement			H16.26*	Vernal keratoconjunctivitis, with limbar and corneal involvement			H16.26*	Vernal keratoconjunctivitis, with limbar and corneal involvement			H16.26*	Vernal keratoconjunctivitis, with limbar and corneal involvement			H16.26*	Vernal keratoconjunctivitis, with limbar and corneal involvement			H16.26*	Vernal keratoconjunctivitis, with limbar and corneal involvement			H16.26*	Vernal keratoconjunctivitis, with limbar and corneal involvement			H16.26*	Vernal keratoconjunctivitis, with limbar and corneal involvement			H16.26*	Vernal keratoconjunctivitis, with limbar and corneal involvement			H16.26*	Vernal keratoconjunctivitis, with limbar and corneal involvement			H16.26*	Vernal keratoconjunctivitis, with limbar and corneal involvement			H16.26*	Vernal keratoconjunctivitis, with limbar and corneal involvement			H16.26*	Vernal keratoconjunctivitis, with limbar and corneal involvement			H16.26*	Vernal keratoconjunctivitis, with limbar and corneal involvement			H16.26*	Vernal keratoconjunctivitis, with limbar and corneal involvement			H16.26*	Vernal keratoconjunctivitis, with limbar and corneal involvement			H16.26*	Vernal keratoconjunctivitis, with limbar and corneal involvement			H16.26*	Vernal keratoconjunctivitis, with limbar and corneal involvement			H16.26*	Vernal keratoconjunctivitis, with limbar and corneal involvement			H16.26*	Vernal keratoconjunctivitis, with limbar and corneal involvement			H16.26*	Vernal keratoconjunctivitis, with limbar and corneal involvement			H16.26*	Vernal keratoconjunctivitis, with limbar and corneal involvement			H16.26*	Vernal keratoconjunctivitis, with limbar and corneal involvement			H16.26*	Vernal keratoconjunctivitis, with limbar and corneal involvement			H16.26*	Vernal keratoconjunctivitis, with limbar and corneal involvement			H16.26*	Vernal keratoconjunctivitis, with limbar and corneal involvement			H16.26*	Vernal keratoconjunctivitis, with limbar and corneal involvement			H16.26*	Vernal keratoconjunctivitis, with limbar and corneal involvement			H16.26*	Vernal keratoconjunctivitis, with limbar and corneal involvement			H16.26*	Vernal keratoconjunctivitis, with limbar and corneal involvement			H16.26*	Vernal keratoconjunctivitis, with limbar and corneal involvement			H16.26*	Vernal keratoconjunctivitis, with limbar and corneal involvement			H16.26*	Vernal keratoconjunctivitis, with limbar and corneal involvement			H16.26*	Vernal keratoconjunctivitis, with limbar and corneal involvement			H16.26*	Vernal keratoconjunctivitis, with limbar and corneal involvement			H16.26*	Vernal keratoconjunctivitis, with limbar and corneal involvement			H16.26*	Vernal keratoconjunctivitis, with limbar and corneal involvement			H16.26*	Vernal keratoconjunctivitis, with limbar and corneal involvement			H16.26*	Vernal keratoconjunctivitis, with limbar and corneal involvement			H16.26*	Vernal keratoconjunctivitis, with limbar and corneal involvement			H16.26*	Vernal keratoconjunctivitis, with limbar and corneal involvement			H16.26*	Vernal keratoconjunctivitis, with limbar and corneal involvement			H16.26*	Vernal keratoconjunctivitis, with limbar and corneal involvement			H16.26*	Vernal keratoconjunctivitis, with limbar and corneal involvement			H16.26*	Vernal keratoconjunctivitis, with limbar and corneal involvement			H16.26*	Vernal keratoconjunctivitis, with limbar and corneal involvement			H16.26*	Vernal keratoconjunctivitis, with limbar and corneal involvement			H16.26*	Vernal keratoconjunctivitis, with limbar and corneal involvement			H16.26*	Vernal keratoconjunctivitis, with limbar and corneal involvement			H16.26*	Vernal keratoconjunctivitis, with limbar and corneal involvement			H16.26*	Vernal keratoconjunctivitis, with limbar and corneal involvement			H16.26*	Vernal keratoconjunctivitis, with limbar and corneal involvement			H16.26*	Vernal keratoconjunctivitis, with limbar and corneal involvement			H16.26*	Vernal keratoconjunctivitis, with limbar and corneal involvement			H16.26*	Vernal keratoconjunctivitis, with limbar and corneal involvement			H16.26*	Vernal keratoconjunctivitis, with limbar and corneal involvement			H16.26*	Vernal keratoconjunctivitis, with limbar and corneal involvement			H16.26*	Vernal keratoconjunctivitis, with limbar and corneal involvement			H16.26*	Vernal keratoconjunctivitis, with limbar and corneal involvement			H16.26*	Vernal keratoconjunctivitis, with limbar and corneal involvement			H16.26*	Vernal keratoconjunctivitis, with limbar and corneal involvement			H16.26*	Vernal keratoconjunctivitis, with limbar and corneal involvement			H16.26*	Vernal keratoconjunctivitis, with limbar and corneal involvement			H16.26*	Vernal keratoconjunctivitis, with limbar and corneal involvement			H16.26*	Vernal keratoconjunctivitis, with limbar and corneal involvement			H16.26*	Vernal keratoconjunctivitis, with limbar and corneal involvement			H16.26*	Vernal keratoconjunctivitis, with limbar and corneal involvement			H16.26*	Vernal keratoconjunctivitis, with limbar and corneal involvement			H16.26*	Vernal keratoconjunctivitis, with limbar and corneal involvement			H16.26*	Vernal keratoconjunctivitis, with limbar and corneal involvement			H16.26*	Vernal keratoconjunctivitis, with limbar and corneal involvement			H16.26*	Vernal keratoconjunctivitis, with limbar and corneal involvement			H16.26*	Vernal keratoconjunctivitis, with limbar and corneal involvement			H16.26*	Vernal keratoconjunctivitis, with limbar and corneal involvement			H16.26*	Vernal keratoconjunctivitis, with limbar and corneal involvement			H16.26*	Vernal keratoconjunctivitis, with limbar and corneal involvement			H16.26*	Vernal keratoconjunctivitis, with limbar and corneal involvement			H16.26*	Vernal keratoconjunctivitis, with limbar and corneal involvement			H16.26*	Vernal keratoconjunctivitis, with limbar and corneal involvement			H16.26*	Vernal keratoconjunctivitis, with limbar and corneal involvement			H16.26*	Vernal keratoconjunctivitis, with limbar and corneal involvement			H16.26*	Vernal keratoconjunctivitis, with limbar and corneal involvement			H16.26*	Vernal keratoconjunctivitis, with limbar and corneal involvement			H16.26*	Vernal keratoconjunctivitis, with limbar and corneal involvement			H16.26*	Vernal keratoconjunctivitis, with limbar and corneal involvement			H16.26*	Vernal keratoconjunctivitis, with limbar and corneal involvement			H16.26*	Vernal keratoconjunctivitis, with limbar and corneal involvement			H16.26*	Vernal keratoconjunctivitis, with limbar and corneal involvement			H16.26*	Vernal keratoconjunctivitis, with limbar and corneal involvement			H16.26*	Vernal keratoconjunctivitis, with limbar and corneal involvement			H16.26*	Vernal keratoconjunctivitis, with limbar and corneal involvement			H16.26*	Vernal keratoconjunctivitis, with limbar and corneal involvement			H16.26*	Vernal keratoconjunctivitis, with limbar and corneal involvement			H16.26*	Vernal keratoconjunctivitis, with limbar and corneal involvement			H16.26*	Vernal keratoconjunctivitis, with limbar and corneal involvement			H16.26*	Vernal keratoconjunctivitis, with limbar and corneal involvement			H16.26*	Vernal keratoconjunctivitis, with limbar and corneal involvement			H16.26*	Vernal keratoconjunctivitis, with limbar and corneal involvement			H16.26*	Vernal keratoconjunctivitis, with limbar and corneal involvement			H16.26*	Vernal keratoconjunctivitis, with limbar and corneal involvement			H16.26*	Vernal keratoconjunctivitis, with limbar and corneal involvement			H16.26*	Vernal keratoconjunctivitis, with limbar and corneal involvement			H16.26*	Vernal keratoconjunctivitis, with limbar and corneal involvement			H16.26*	Vernal keratoconjunctivitis, with limbar and corneal involvement			H16.26*	Vernal keratoconjunctivitis, with limbar and corneal involvement			H16.26*	Vernal keratoconjunctivitis, with limbar and corneal involvement			H16.26*	Vernal keratoconjunctivitis, with limbar and corneal involvement			H16.26*	Vernal keratoconjunctivitis, with limbar and corneal involvement			H16.26*	Vernal keratoconjunctivitis, with limbar and corneal involvement			H16.26*	Vernal keratoconjunctivitis, with limbar and corneal involvement			H16.26*	Vernal keratoconjunctivitis, with limbar and corneal involvement			H16.26*	Vernal keratoconjunctivitis, with limbar and corneal involvement			H16.26*	Vernal keratoconjunctivitis, with limbar and corneal involvement			H16.26*	Vernal keratoconjunctivitis, with limbar and corneal involvement			H16.26*	Vernal keratoconjunctivitis, with limbar and corneal involvement			H16.26*	Vernal keratoconjunctivitis, with limbar and corneal involvement			H16.26*	Vernal keratoconjunctivitis, with limbar and corneal involvement			H16.26*	Vernal keratoconjunctivitis, with limbar and corneal involvement			H16.26*	Vernal keratoconjunctivitis, with limbar and corneal involvement			H16.26*	Vernal keratoconjunctivitis, with limbar and corneal involvement			H16.26*	Vernal keratoconjunctivitis, with limbar and corneal involvement			H16.26*	Vernal keratoconjunctivitis, with limbar and corneal involvement			H16.26*	Vernal keratoconjunctivitis, with limbar and corneal involvement			H16.26*	Vernal keratoconjunctivitis, with limbar and corneal involvement			H16.26*	Vernal keratoconjunctivitis, with limbar and corneal involvement			H16.26*	Vernal keratoconjunctivitis, with limbar and corneal involvement			H16.26*	Vernal keratoconjunctivitis, with limbar and corneal involvement			H16.26*	Vernal keratoconjunctivitis, with limbar and corneal involvement			H16.26*	Vernal keratoconjunctivitis, with limbar and corneal involvement			H16.26*	Vernal keratoconjunctivitis, with limbar and corneal involvement			H16.26*	Vernal keratoconjunctivitis, with limbar and corneal involvement			H16.26*	Vernal keratoconjunctivitis, with limbar and corneal involvement			H16.26*	Vernal keratoconjunctivitis, with limbar and corneal involvement			H16.26*	Vernal keratoconjunctivitis, with limbar and corneal involvement			H16.26*	Vernal keratoconjunctivitis, with limbar and corneal involvement			H16.26*	Vernal keratoconjunctivitis, with limbar and corneal involvement			H16.26*	Vernal keratoconjunctivitis, with limbar and corneal involvement			H16.26*	Vernal keratoconjunctivitis, with limbar and corneal involvement			H16.26*	Vernal keratoconjunctivitis, with limbar and corneal involvement			H16.26*	Vernal keratoconjunctivitis, with limbar and corneal involvement			H16.26*	Vernal keratoconjunctivitis, with limbar and corneal involvement			H16.26*	Vernal keratoconjunctivitis, with limbar and corneal involvement			H16.26*	Vernal keratoconjunctivitis, with limbar and corneal involvement			H16.26*	Vernal keratoconjunctivitis, with limbar and corneal involvement			H16.26*	Vernal keratoconjunctivitis, with limbar and corneal involvement			H16.26*	Vernal keratoconjunctivitis, with limbar and corneal involvement			H16.26*	Vernal keratoconjunctivitis, with limbar and corneal involvement			H16.26*	Vernal keratoconjunctivitis, with limbar and corneal involvement			H16.26*	Vernal keratoconjunctivitis, with limbar and corneal involvement			H16.26*	Vernal keratoconjunctivitis, with limbar and corneal involvement			H16.26*	Vernal keratoconjunctivitis, with limbar and corneal involvement			H16.26*	Vernal keratoconjunctivitis, with limbar and corneal involvement			H16.26*	Vernal keratoconjunctivitis, with limbar and corneal involvement			H16.26*	Vernal keratoconjunctivitis, with limbar and corneal involvement			H16.26*	Vernal keratoconjunctivitis, with limbar and corneal involvement			H16.26*	Vernal keratoconjunctivitis, with limbar and corneal involvement			H16.26*	Vernal keratoconjunctivitis, with limbar and corneal involvement			H16.26*	Vernal keratoconjunctivitis, with limbar and corneal involvement			H16.26*	Vernal keratoconjunctivitis, with limbar and corneal involvement			H16.26*	Vernal keratoconjunctivitis, with limbar and corneal involvement			H16.26*	Vernal keratoconjunctivitis, with limbar and corneal involvement			H16.26*	Vernal keratoconjunctivitis, with limbar and corneal involvement			H16.26*	Vernal keratoconjunctivitis, with limbar and corneal involvement			H16.26*	Vernal keratoconjunctivitis, with limbar and corneal involvement			H16.26*	Vernal keratoconjunctivitis, with limbar and corneal involvement			H16.26*	Vernal keratoconjunctivitis, with limbar and corneal involvement			H16.26*	Vernal keratoconjunctivitis, with limbar and corneal involvement			H16.26*	Vernal keratoconjunctivitis, with limbar and corneal involvement			H16.26*	Vernal keratoconjunctivitis, with limbar and corneal involvement			H16.26*	Vernal keratoconjunctivitis, with limbar and corneal involvement			H16.26*	Vernal keratoconjunctivitis, with limbar and corneal involvement			H16.26*	Vernal keratoconjunctivitis, with limbar and corneal involvement			H16.26*	Vernal keratoconjunctivitis, with limbar and corneal involvement			H16.26*	Vernal keratoconjunctivitis, with limbar and corneal involvement			H16.26*	Vernal keratoconjunctivitis, with limbar and corneal involvement			H16.26*	Vernal keratoconjunctivitis, with limbar and corneal involvement			H16.26*	Vernal keratoconjunctivitis, with limbar and corneal involvement			H16.26*	Vernal keratoconjunctivitis, with limbar and corneal involvement			H16.26*	Vernal keratoconjunctivitis, with limbar and corneal involvement			H16.26*	Vernal keratoconjunctivitis, with limbar and corneal involvement			H16.26*	Vernal keratoconjunctivitis, with limbar and corneal involvement			H16.26*	Vernal keratoconjunctivitis, with limbar and corneal involvement			H16.26*	Vernal keratoconjunctivitis, with limbar and corneal involvement			H16.26*	Vernal keratoconjunctivitis, with limbar and corneal involvement			H16.26*	Vernal keratoconjunctivitis, with limbar and corneal involvement			H16.26*	Vernal keratoconjunctivitis, with limbar and corneal involvement			H16.26*	Vernal keratoconjunctivitis, with limbar and corneal involvement			H16.26*	Vernal keratoconjunctivitis, with limbar and corneal involvement			H16.26*	Vernal keratoconjunctivitis, with limbar and corneal involvement			H16.26*	Vernal keratoconjunctivitis, with limbar and corneal involvement			H16.26*	Vernal keratoconjunctivitis, with limbar and corneal involvement			H16.26*	Vernal keratoconjunctivitis, with limbar and corneal involvement			H16.26*	Vernal keratoconjunctivitis, with limbar and corneal involvement			H16.26*	Vernal keratoconjunctivitis, with limbar and corneal involvement			H16.26*	Vernal keratoconjunctivitis, with limbar and corneal involvement			H16.26*	Vernal keratoconjunctivitis, with limbar and corneal involvement			H16.26*	Vernal keratoconjunctivitis, with limbar and corneal involvement			H16.26*	Vernal keratoconjunctivitis, with limbar and corneal involvement			H16.26*	Vernal keratoconjunctivitis, with limbar and corneal involvement			H16.26*	Vernal keratoconjunctivitis, with limbar and corneal involvement			H16.26*	Vernal keratoconjunctivitis, with limbar and corneal involvement			H16.26*	Vernal keratoconjunctivitis, with limbar and corneal involvement			H16.26*	Vernal keratoconjunctivitis, with limbar and corneal involvement			H16.26*	Vernal keratoconjunctivitis, with limbar and corneal involvement			H16.26*	Vernal keratoconjunctivitis, with limbar and corneal involvement			H16.26*	Vernal keratoconjunctivitis, with limbar and corneal involvement			H16.26*	Vernal keratoconjunctivitis, with limbar and corneal involvement			H16.26*	Vernal keratoconjunctivitis, with limbar and corneal involvement			H16.26*	Vernal keratoconjunctivitis, with limbar and corneal involvement			H16.26*	Vernal keratoconjunctivitis, with limbar and corneal involvement			H16.26*	Vernal keratoconjunctivitis, with limbar and corneal involvement			H16.26*	Vernal keratoconjunctivitis, with limbar and corneal involvement			H16.26*	Vernal keratoconjunctivitis, with limbar and corneal involvement			H16.26*	Vernal keratoconjunctivitis, with limbar and corneal involvement			H16.26*	Vernal keratoconjunctivitis, with limbar and corneal involvement			H16.26*	Vernal keratoconjunctivitis, with limbar and corneal involvement			H16.26*	Vernal keratoconjunctivitis, with limbar and corneal involvement			H16.26*	Vernal keratoconjunctivitis, with limbar and corneal involvement			H16.26*	Vernal keratoconjunctivitis, with limbar and corneal involvement			H16.26*	Vernal keratoconjunctivitis, with limbar and corneal involvement			H16.26*	Vernal keratoconjunctivitis, with limbar and corneal involvement			H16.26*	Vernal keratoconjunctivitis, with limbar and corneal involvement			H16.26*	Vernal keratoconjunctivitis, with limbar and corneal involvement			H16.26*	Vernal keratoconjunctivitis, with limbar and corneal involvement			H16.26*	Vernal keratoconjunctivitis, with limbar and corneal involvement			H16.26*	Vernal keratoconjunctivitis, with limbar and corneal involvement			H16.26*	Vernal keratoconjunctivitis, with limbar and corneal involvement			H16.26*	Vernal keratoconjunctivitis, with limbar and corneal involvement			H16.26*	Vernal keratoconjunctivitis, with limbar and corneal involvement			H16.26*	Vernal keratoconjunctivitis, with limbar and corneal involvement			H16.26*	Vernal keratoconjunctivitis, with limbar and corneal involvement			H16.26*	Vernal keratoconjunctivitis, with limbar and corneal involvement			H16.26*	Vernal keratoconjunctivitis, with limbar and corneal involvement			H16.26*	Vernal keratoconjunctivitis, with limbar and corneal involvement			H16.26*	Vernal keratoconjunctivitis, with limbar and corneal involvement			H16.26*	Vernal keratoconjunctivitis, with limbar and corneal involvement			H16.26*	Vernal keratoconjunctivitis, with limbar and corneal involvement			H16.26*	Vernal keratoconjunctivitis, with limbar and corneal involvement			H16.26*	Vernal keratoconjunctivitis, with limbar and corneal involvement			H16.26*	Vernal keratoconjunctivitis, with limbar and corneal involvement			H16.26*	Vernal keratoconjunctivitis, with limbar and corneal involvement			H16.26*	Vernal keratoconjunctivitis, with limbar and corneal involvement			H16.26*	Vernal keratoconjunctivitis, with limbar and corneal involvement			H16.26*	Vernal keratoconjunctivitis, with limbar and corneal involvement			H16.26*	Vernal keratoconjunctivitis, with limbar and corneal involvement			H16.26*	Vernal keratoconjunctivitis, with limbar and corneal involvement			H16.26*	Vernal keratoconjunctivitis, with limbar and corneal involvement			H16.26*	Vernal keratoconjunctivitis, with limbar and corneal involvement			H16.26*	Vernal keratoconjunctivitis, with limbar and corneal involvement			H16.26*	Vernal keratoconjunctivitis, with limbar and corneal involvement			H16.26*	Vernal keratoconjunctivitis, with limbar and corneal involvement			H16.26*	Vernal keratoconjunctivitis, with limbar and corneal involvement			H16.26*	Vernal keratoconjunctivitis, with limbar and corneal involvement			H16.26*	Vernal keratoconjunctivitis, with limbar and corneal involvement			H16.26*	Vernal keratoconjunctivitis, with limbar and corneal involvement			H16.26*	Vernal keratoconjunctivitis, with limbar and corneal involvement			H16.26*	Vernal keratoconjunctivitis, with limbar and corneal involvement			H16.26*	Vernal keratoconjunctivitis, with limbar and corneal involvement			H16.26*	Vernal keratoconjunctivitis, with limbar and corneal involvement			H16.26*	Vernal keratoconjunctivitis, with limbar and corneal involvement			H16.26*	Vernal keratoconjunctivitis, with limbar and corneal involvement			H16.26*	Vernal keratoconjunctivitis, with limbar and corneal involvement			H16.26*	Vernal keratoconjunctivitis, with limbar and corneal involvement			H16.26*	Vernal keratoconjunctivitis, with limbar and corneal involvement			H16.26*	Vernal keratoconjunctivitis, with limbar and corneal involvement			H16.26*	Vernal keratoconjunctivitis, with limbar and corneal involvement			H16.26*	Vernal keratoconjunctivitis, with limbar and corneal involvement			H16.26*	Vernal keratoconjunctivitis, with limbar and corneal involvement			H16.26*	Vernal keratoconjunctivitis, with limbar and corneal involvement			H16.26*	Vernal keratoconjunctivitis, with limbar and corneal involvement			H16.26*	Vernal keratoconjunctivitis, with limbar and corneal involvement			H16.26*	Vernal keratoconjunctivitis, with limbar and corneal involvement			H16.26*	Vernal keratoconjunctivitis, with limbar and corneal involvement			H16.26*	Vernal keratoconjunctivitis, with limbar and corneal involvement			H16.26*	Vernal keratoconjunctivitis, with limbar and corneal involvement			H16.26*	Vernal keratoconjunctivitis, with limbar and corneal involvement			H16.26*	Vernal keratoconjunctivitis, with limbar and corneal involvement			H16.26*	Vernal keratoconjunctivitis, with limbar and corneal involvement			H16.26*	Vernal keratoconjunctivitis, with limbar and corneal involvement			H16.26*	Vernal keratoconjunctivitis, with limbar and corneal involvement			H16.26*	Vernal keratoconjunctivitis, with limbar and corneal involvement			H16.26*	Vernal keratoconjunctivitis, with limbar and corneal involvement			H16.26*	Vernal keratoconjunctivitis, with limbar and corneal involvement			H16.26*	Vernal keratoconjunctivitis, with limbar and corneal involvement			H16.26*	Vernal keratoconjunctivitis, with limbar and corneal involvement			H16.26*	Vernal keratoconjunctivitis, with limbar and corneal involvement			H16.26*	Vernal keratoconjunctivitis, with limbar and corneal involvement			H16.26*	Vernal keratoconjunctivitis, with limbar and corneal involvement			H16.26*	Vernal keratoconjunctivitis, with limbar and corneal involvement			H16.26*	Vernal keratoconjunctivitis, with limbar and corneal involvement			H16.26*	Vernal keratoconjunctivitis, with limbar and corneal involvement			H16.26*	Vernal keratoconjunctivitis, with limbar and corneal involvement			H16.26*	Vernal keratoconjunctivitis, with limbar and corneal involvement			H16.26*	Vernal keratoconjunctivitis, with limbar and corneal involvement			H16.26*	Vernal keratoconjunctivitis, with limbar and corneal involvement			H16.26*	Vernal keratoconjunctivitis, with limbar and corneal involvement			H16.26*	Vernal keratoconjunctivitis, with limbar and corneal involvement			H16.26*	Vernal keratoconjunctivitis, with limbar and corneal involvement			H16.26*	Vernal keratoconjunctivitis, with limbar and corneal involvement			H16.26*	Vernal keratoconjunctivitis, with limbar and corneal involvement			H16.26*	Vernal keratoconjunctivitis, with limbar and corneal involvement			H16.26*	Vernal keratoconjunctivitis, with limbar and corneal involvement			H16.26*	Vernal keratoconjunctivitis, with limbar and corneal involvement			H16.26*	Vernal keratoconjunctivitis, with limbar and corneal involvement			H16.26*	Vernal keratoconjunctivitis, with limbar and corneal involvement			H16.26*	Vernal keratoconjunctivitis, with limbar and corneal involvement			H16.26*	Vernal keratoconjunctivitis, with limbar and corneal involvement			H16.26*	Vernal keratoconjunctivitis, with limbar and corneal involvement			H16.26*	Vernal keratoconjunctivitis, with limbar and corneal involvement			H16.26*	Vernal keratoconjunctivitis, with limbar and corneal involvement			H16.26*	Vernal keratoconjunctivitis, with limbar and corneal involvement			H16.26*	Vernal keratoconjunctivitis, with limbar and corneal involvement			H16.26*	Vernal keratoconjunctivitis, with limbar and corneal involvement			H16.26*	Vernal keratoconjunctivitis, with limbar and corneal involvement			H16.26*	Vernal keratoconjunctivitis, with limbar and corneal involvement			H16.26*	Vernal keratoconjunctivitis, with limbar and corneal involvement			H16.26*	Vernal keratoconjunctivitis, with limbar and corneal involvement			H16.26*	Vernal keratoconjunctivitis, with limbar and corneal involvement			H16.26*	Vernal keratoconjunctivitis, with limbar and corneal involvement			H16.26*	Vernal keratoconjunctivitis, with limbar and corneal involvement			H16.26*	Vernal keratoconjunctivitis, with limbar and corneal involvement			H16.26*	Vernal keratoconjunctivitis, with limbar and corneal involvement			H16.26*	Vernal keratoconjunctivitis, with limbar and corneal involvement			H16.26*	Vernal keratoconjunctivitis, with limbar and corneal involvement			H16.26*	Vernal keratoconjunctivitis, with limbar and corneal involvement			H16.26*	Vernal keratoconjunctivitis, with limbar and corneal involvement			H16.26*	Vernal keratoconjunctivitis, with limbar and corneal involvement			H16.26*	Vernal keratoconjunctivitis, with limbar and corneal involvement			H16.26*	Vernal keratoconjunctivitis, with limbar and corneal involvement			H16.26*	Vernal keratoconjunctivitis, with limbar and corneal involvement			H16.26*	Vernal keratoconjunctivitis, with limbar and corneal involvement			H16.26*	Vernal keratoconjunctivitis, with limbar and corneal involvement			H16.26*	Vernal keratoconjunctivitis, with limbar and corneal involvement			H16.26*	Vernal keratoconjunctivitis, with limbar and corneal involvement			H16.26*	Vernal keratoconjunctivitis, with limbar and corneal involvement			H16.26*	Vernal keratoconjunctivitis, with limbar and corneal involvement			H16.26*	Vernal keratoconjunctivitis, with limbar and corneal involvement			H16.26*	Vernal keratoconjunctivitis, with limbar and corneal involvement			H16.26*	Vernal keratoconjunctivitis, with limbar and corneal involvement			H16.26*	Vernal keratoconjunctivitis, with limbar and corneal involvement			H16.26*	Vernal keratoconjunctivitis, with limbar and corneal involvement			H16.26*	Vernal keratoconjunctivitis, with limbar and corneal involvement			H16.26*	Vernal keratoconjunctivitis, with limbar and corneal involvement			H16.26*	Vernal keratoconjunctivitis, with limbar and corneal involvement			H16.26*	Vernal keratoconjunctivitis, with limbar and corneal involvement			H16.26*	Vernal keratoconjunctivitis, with limbar and corneal involvement			H16.26*	Vernal keratoconjunctivitis, with limbar and corneal involvement			H16.26*	Vernal keratoconjunctivitis, with limbar and corneal involvement			H16.26*	Vernal keratoconjunctivitis, with limbar and corneal involvement			H16.26*	Vernal keratoconjunctivitis, with limbar and corneal involvement			H16.26*	Vernal keratoconjunctivitis, with limbar and corneal involvement			H16.26*	Vernal keratoconjunctivitis, with limbar and corneal involvement			H16.26*	Vernal keratoconjunctivitis, with limbar and corneal involvement			H16.26*	Vernal keratoconjunctivitis, with limbar and corneal involvement			H16.26*	Vernal keratoconjunctivitis, with limbar and corneal involvement			H16.26*	Vernal keratoconjunctivitis, with limbar and corneal involvement			H16.26*	Vernal keratoconjunctivitis, with limbar and corneal involvement			H16.26*	Vernal keratoconjunctivitis, with limbar and corneal involvement			H16.26*	Vernal keratoconjunctivitis, with limbar and corneal involvement			H16.26*	Vernal keratoconjunctivitis, with limbar and corneal involvement			H16.26*	Vernal keratoconjunctivitis, with limbar and corneal involvement			H16.26*	Vernal keratoconjunctivitis, with limbar and corneal involvement			H16.26*	Vernal keratoconjunctivitis, with limbar and corneal involvement			H16.26*	Vernal keratoconjunctivitis, with limbar and corneal involvement			H16.26*	Vernal keratoconjunctivitis, with limbar and corneal involvement			H16.26*	Vernal keratoconjunctivitis, with limbar and corneal involvement			H16.26*	Vernal keratoconjunctivitis, with limbar and corneal involvement			H16.26*	Vernal keratoconjunctivitis, with limbar and corneal involvement			H16.26*	Vernal keratoconjunctivitis, with limbar and corneal involvement			H16.26*	Vernal keratoconjunctivitis, with limbar and corneal involvement			H16.26*	Vernal keratoconjunctivitis, with limbar and corneal involvement			H16.26*	Vernal keratoconjunctivitis, with limbar and corneal involvement			H16.26*	Vernal keratoconjunctivitis, with limbar and corneal involvement			H16.26*	Vernal keratoconjunctivitis, with limbar and corneal involvement			H16.26*	Vernal keratoconjunctivitis, with limbar and corneal involvement			H16.26*	Vernal keratoconjunctivitis, with limbar and corneal involvement			H16.26*	Vernal keratoconjunctivitis, with limbar and corneal involvement			H16.26*	Vernal keratoconjunctivitis, with limbar and corneal involvement			H16.26*	Vernal keratoconjunctivitis, with limbar and corneal involvement			H16.26*	Vernal keratoconjunctivitis, with limbar and corneal involvement			H16.26*	Vernal keratoconjunctivitis, with limbar and corneal involvement			H16.26*	Vernal keratoconjunctivitis, with limbar and corneal involvement			H16.26*	Vernal keratoconjunctivitis, with limbar and corneal involvement			H16.26*	Vernal keratoconjunctivitis, with limbar and corneal involvement			H16.26*	Vernal keratoconjunctivitis, with limbar and corneal involvement			H16.26*	Vernal keratoconjunctivitis, with limbar and corneal involvement			H16.26*	Vernal keratoconjunctivitis, with limbar and corneal involvement			H16.26*	Vernal keratoconjunctivitis, with limbar and corneal involvement			H16.26*	Vernal keratoconjunctivitis, with limbar and corneal involvement			H16.26*	Vernal keratoconjunctivitis, with limbar and corneal involvement			H16.26*	Vernal keratoconjunctivitis, with limbar and corneal involvement			H16.26*	Vernal keratoconjunctivitis, with limbar and corneal involvement			H16.26*	Vernal keratoconjunctivitis, with limbar and corneal involvement			H16.26*	Vernal keratoconjunctivitis, with limbar and corneal involvement			H16.26*	Vernal keratoconjunctivitis, with limbar and corneal involvement			H16.26*	Vernal keratoconjunctivitis, with limbar and corneal involvement			H16.26*	Vernal keratoconjunctivitis, with limbar and corneal involvement			H16.26*	Vernal keratoconjunctivitis, with limbar and corneal involvement			H16.26*	Vernal keratoconjunctivitis, with limbar and corneal involvement			H16.26*	Vernal keratoconjunctivitis, with limbar and corneal involvement			H16.26*	Vernal keratoconjunctivitis, with limbar and corneal involvement			H16.26*	Vernal keratoconjunctivitis, with limbar and corneal involvement			H16.26*	Vernal keratoconjunctivitis, with limbar and corneal involvement			H16.26*	Vernal keratoconjunctivitis, with limbar and corneal involvement			H16.26*	Vernal keratoconjunctivitis, with limbar and corneal involvement			H16.26*	Vernal keratoconjunctivitis, with limbar and corneal involvement			H16.26*	Vernal keratoconjunctivitis, with limbar and corneal involvement			H16.26*	Vernal keratoconjunctivitis, with limbar and corneal involvement			H16.26*	Vernal keratoconjunctivitis, with limbar and corneal involvement			H16.26*	Vernal keratoconjunctivitis, with limbar and corneal involvement			H16.26*	Vernal keratoconjunctivitis, with limbar and corneal involvement			H16.26*	Vernal keratoconjunctivitis, with limbar and corneal involvement			H16.26*	Vernal keratoconjunctivitis, with limbar and corneal involvement			H16.26*	Vernal keratoconjunctivitis, with limbar and corneal involvement			H16.26*	Vernal keratoconjunctivitis, with limbar and corneal involvement			H16.26*	Vernal keratoconjunctivitis, with limbar and corneal involvement			H16.26*	Vernal keratoconjunctivitis, with limbar and corneal involvement			H16.26*	Vernal keratoconjunctivitis, with limbar and corneal involvement			H16.26*	Vernal keratoconjunctivitis, with limbar and corneal involvement			H16.26*	Vernal keratoconjunctivitis, with limbar and corneal involvement			H16.26*	Vernal keratoconjunctivitis, with limbar and corneal involvement			H16.26*	Vernal keratoconjunctivitis, with limbar and corneal involvement			H16.26*	Vernal keratoconjunctivitis, with limbar and corneal involvement			H16.26*	Vernal keratoconjunctivitis, with limbar and corneal involvement			H16.26*	Vernal keratoconjunctivitis, with limbar and corneal involvement			H16.26*	Vernal keratoconjunctivitis, with limbar and corneal involvement			H16.26*	Vernal keratoconjunctivitis, with limbar and corneal involvement			H16.26*	Vernal keratoconjunctivitis, with limbar and corneal involvement			H16.26*	Vernal keratoconjunctivitis, with limbar and corneal involvement			H16.26*	Vernal keratoconjunctivitis, with limbar and corneal involvement			H16.26*	Vernal keratoconjunctivitis, with limbar and corneal involvement			H16.26*	Vernal keratoconjunctivitis, with limbar and corneal involvement			H16.26*	Vernal keratoconjunctivitis, with limbar and corneal involvement			H16.26*	Vernal keratoconjunctivitis, with limbar and corneal involvement			H16.26*	Vernal keratoconjunctivitis, with limbar and corneal involvement			H16.26*	Vernal keratoconjunctivitis, with limbar and corneal involvement			H16.26*	Vernal keratoconjunctivitis, with limbar and corneal involvement			H16.26*	Vernal keratoconjunctivitis, with limbar and corneal involvement			H16.26*	Vernal keratoconjunctivitis, with limbar and corneal involvement			H16.26*	Vernal keratoconjunctivitis, with limbar and corneal involvement			H16.26*	Vernal keratoconjunctivitis, with limbar and corneal involvement			H16.26*	Vernal keratoconjunctivitis, with limbar and corneal involvement			H16.26*	Vernal keratoconjunctivitis, with limbar and corneal involvement			H16.26*	Vernal keratoconjunctivitis, with limbar and corneal involvement			H16.26*	Vernal keratoconjunctivitis, with limbar and corneal involvement			H16.26*	Vernal keratoconjunctivitis, with limbar and corneal involvement			H16.26*	Vernal keratoconjunctivitis, with limbar and corneal involvement			H16.26*	Vernal keratoconjunctivitis, with limbar and corneal involvement			H16.26*	Vernal keratoconjunctivitis, with limbar and corneal involvement			H16.26*	Vernal keratoconjunctivitis, with limbar and corneal involvement			H16.26*	Vernal keratoconjunctivitis, with limbar and corneal involvement			H16.26*	Vernal keratoconjunctivitis, with limbar and corneal involvement			H16.26*	Vernal keratoconjunctivitis, with limbar and corneal involvement			H16.26*	Vernal keratoconjunctivitis, with limbar and corneal involvement			H16.26*	Vernal keratoconjunctivitis, with limbar and corneal involvement			H16.26*	Vernal keratoconjunctivitis, with limbar and corneal involvement			H16.26*	Vernal keratoconjunctivitis, with limbar and corneal involvement			H16.26*	Vernal keratoconjunctivitis, with limbar and corneal involvement			H16.26*	Vernal keratoconjunctivitis, with limbar and corneal involvement			H16.26*	Vernal keratoconjunctivitis, with limbar and corneal involvement			H16.26*	Vernal keratoconjunctivitis, with limbar and corneal involvement			H16.26*	Vernal keratoconjunctivitis, with limbar and corneal involvement			H16.26*	Vernal keratoconjunctivitis, with limbar and corneal involvement			H16.26*	Vernal keratoconjunctivitis, with limbar and corneal involvement			H16.26*	Vernal keratoconjunctivitis, with limbar and corneal involvement			H16.26*	Vernal keratoconjunctivitis, with limbar and corneal involvement			H16.26*	Vernal keratoconjunctivitis, with limbar and corneal involvement			H16.26*	Vernal keratoconjunctivitis, with limbar and corneal involvement			H16.26*	Vernal keratoconjunctivitis, with limbar and corneal involvement			H16.26*	Vernal keratoconjunctivitis, with limbar and corneal involvement			H16.26*	Vernal keratoconjunctivitis, with limbar and corneal involvement			H16.26*	Vernal keratoconjunctivitis, with limbar and corneal involvement			H16.26*	Vernal keratoconjunctivitis, with limbar and corneal involvement			H16.26*	Vernal keratoconjunctivitis, with limbar and corneal involvement			H16.26*	Vernal keratoconjunctivitis, with limbar and corneal involvement			H16.26*	Vernal keratoconjunctivitis, with limbar and corneal involvement			H16.26*	Vernal keratoconjunctivitis, with limbar and corneal involvement			H16.26*	Vernal keratoconjunctivitis, with limbar and corneal involvement			H16.26*	Vernal keratoconjunctivitis, with limbar and corneal involvement			H16.26*	Vernal keratoconjunctivitis, with limbar and corneal involvement			H16.26*	Vernal keratoconjunctivitis, with limbar and corneal involvement			H16.26*	Vernal keratoconjunctivitis, with limbar and corneal involvement			H16.26*	Vernal keratoconjunctivitis, with limbar and corneal involvement			H16.26*	Vernal keratoconjunctivitis, with limbar and corneal involvement			H16.26*	Vernal keratoconjunctivitis, with limbar and corneal involvement			H16.26*	Vernal keratoconjunctivitis, with limbar and corneal involvement			H16.26*	Vernal keratoconjunctivitis, with limbar and corneal involvement			H16.26*	Vernal keratoconjunctivitis, with limbar and corneal involvement			H16.26*	Vernal keratoconjunctivitis, with limbar and corneal involvement			H16.26*	Vernal keratoconjunctivitis, with limbar and corneal involvement			H16.26*	Vernal keratoconjunctivitis, with limbar and corneal involvement			H16.26*	Vernal keratoconjunctivitis, with limbar and corneal involvement			H16.26*	Vernal keratoconjunctivitis, with limbar and corneal involvement			H16.26*	Vernal keratoconjunctivitis, with limbar and corneal involvement			H16.26*	Vernal keratoconjunctivitis, with limbar and corneal involvement			H16.26*	Vernal keratoconjunctivitis, with limbar and corneal involvement			H16.26*	Vernal keratoconjunctivitis, with limbar and corneal involvement			H16.26*	Vernal keratoconjunctivitis, with limbar and corneal involvement			H16.26*	Vernal keratoconjunctivitis, with limbar and corneal involvement			H16.26*	Vernal keratoconjunctivitis, with limbar and corneal involvement			H16.26*	Vernal keratoconjunctivitis, with limbar and corneal involvement			H16.26*	Vernal keratoconjunctivitis, with limbar and corneal involvement			H16.26*	Vernal keratoconjunctivitis, with limbar and corneal involvement			H16.26*	Vernal keratoconjunctivitis, with limbar and corneal involvement			H16.26*	Vernal keratoconjunctivitis, with limbar and corneal involvement			H16.26*	Vernal keratoconjunctivitis, with limbar and corneal involvement			H16.26*	Vernal keratoconjunctivitis, with limbar and corneal involvement			H16.26*	Vernal keratoconjunctivitis, with limbar and corneal involvement			H16.26*	Vernal keratoconjunctivitis, with limbar and corneal involvement			H16.26*	Vernal keratoconjunctivitis, with limbar and corneal involvement			H16.26*	Vernal keratoconjunctivitis, with limbar and corneal involvement			H16.26*	Vernal keratoconjunctivitis, with limbar and corneal involvement			H16.26*	Vernal keratoconjunctivitis, with limbar and corneal involvement			H16.26*	Vernal keratoconjunctivitis, with limbar and corneal involvement			H16.26*	Vernal keratoconjunctivitis, with limbar and corneal involvement			H16.26*	Vernal keratoconjunctivitis, with limbar and corneal involvement			H16.26*	Vernal keratoconjunctivitis, with limbar and corneal involvement			H16.26*	Vernal keratoconjunctivitis, with limbar and corneal involvement			H16.26*	Vernal keratoconjunctivitis, with limbar and corneal involvement			H16.26*	Vernal keratoconjunctivitis, with limbar and corneal involvement			H16.26*	Vernal keratoconjunctivitis, with limbar and corneal involvement			H16.26*	Vernal keratoconjunctivitis, with limbar and corneal involvement			H16.26*	Vernal keratoconjunctivitis, with limbar and corneal involvement			H16.26*	Vernal keratoconjunctivitis, with limbar and corneal involvement			H16.26*	Vernal keratoconjunctivitis, with limbar and corneal involvement			H16.26*	Vernal keratoconjunctivitis, with limbar and corneal involvement			H16.26*	Vernal keratoconjunctivitis, with limbar and corneal involvement			H16.26*	Vernal keratoconjunctivitis, with limbar and corneal involvement			H16.26*	Vernal keratoconjunctivitis, with limbar and corneal involvement			H16.26*	Vernal keratoconjunctivitis, with limbar and corneal involvement			H16.26*	Vernal keratoconjunctivitis, with limbar and corneal involvement			H16.26*	Vernal keratoconjunctivitis, with limbar and corneal involvement			H16.26*	Vernal keratoconjunctivitis, with limbar and corneal involvement			H16.26*	Vernal keratoconjunctivitis, with limbar and corneal involvement			H16.26*	Vernal keratoconjunctivitis, with limbar and corneal involvement			H16.26*	Vernal keratoconjunctivitis, with limbar and corneal involvement			H16.26*	Vernal keratoconjunctivitis, with limbar and corneal involvement			H16.26*	Vernal keratoconjunctivitis, with limbar and corneal involvement			H16.26*	Vernal keratoconjunctivitis, with limbar and corneal involvement			H16.26*	Vernal keratoconjunctivitis, with limbar and corneal involvement			H16.26*	Vernal keratoconjunctivitis, with limbar and corneal involvement			H16.26*	Vernal keratoconjunctivitis, with limbar and corneal involvement			H16.26*	Vernal keratoconjunctivitis, with limbar and corneal involvement			H16.26*	Vernal keratoconjunctivitis, with limbar and corneal involvement			H16.26*	Vernal keratoconjunctivitis, with limbar and corneal involvement			H16.26*	Vernal keratoconjunctivitis, with limbar and corneal involvement			H16.26*	Vernal keratoconjunctivitis, with limbar and corneal involvement			H16.26*	Vernal keratoconjunctivitis, with limbar and corneal involvement			H16.26*	Vernal keratoconjunctivitis, with limbar and corneal involvement			H16.26*	Vernal keratoconjunctivitis, with limbar and corneal involvement			H16.26*	Vernal keratoconjunctivitis, with limbar and corneal involvement			H16.26*	Vernal keratoconjunctivitis, with limbar and corneal involvement			H16.26*	Vernal keratoconjunctivitis, with limbar and corneal involvement			H16.26*	Vernal keratoconjunctivitis, with limbar and corneal involvement			H16.26*	Vernal keratoconjunctivitis, with limbar and corneal involvement			H16.26*	Vernal keratoconjunctivitis, with limbar and corneal involvement			H16.26*	Vernal keratoconjunctivitis, with limbar and corneal involvement			H16.26*	Vernal keratoconjunctivitis, with limbar and corneal involvement			H16.26*	Vernal keratoconjunctivitis, with limbar and corneal involvement			H16.26*	Vernal keratoconjunctivitis, with limbar and corneal involvement			H16.26*	Vernal keratoconjunctivitis, with limbar and corneal involvement			H16.26*	Vernal keratoconjunctivitis, with limbar and corneal involvement			H16.26*	Vernal keratoconjunctivitis, with limbar and corneal involvement			H16.26*	Vernal keratoconjunctivitis, with limbar and corneal involvement			H16.26*	Vernal keratoconjunctivitis, with limbar and corneal involvement			H16.26*	Vernal keratoconjunctivitis, with limbar and corneal involvement			H16.26*	Vernal keratoconjunctivitis, with limbar and corneal involvement			H16.26*	Vernal keratoconjunctivitis, with limbar and corneal involvement			H16.26*	Vernal keratoconjunctivitis, with limbar and corneal involvement			H16.26*	Vernal keratoconjunctivitis, with limbar and corneal involvement			H16.26*	Vernal keratoconjunctivitis, with limbar and corneal involvement			H16.26*	Vernal keratoconjunctivitis, with limbar and corneal involvement			H16.26*	Vernal keratoconjunctivitis, with limbar and corneal involvement			H16.26*	Vernal keratoconjunctivitis, with limbar and corneal involvement			H16.26*	Vernal keratoconjunctivitis, with limbar and corneal involvement			H16.26*	Vernal keratoconjunctivitis, with limbar and corneal involvement			H16.26*	Vernal keratoconjunctivitis, with limbar and corneal involvement			H16.26*	Vernal keratoconjunctivitis, with limbar and corneal involvement			H16.26*	Vernal keratoconjunctivitis, with limbar and corneal involvement			H16.26*	Vernal keratoconjunctivitis, with limbar and corneal involvement			H16.26*	Vernal keratoconjunctivitis, with limbar and corneal involvement			H16.26*	Vernal keratoconjunctivitis, with limbar and corneal involvement			H16.26*	Vernal keratoconjunctivitis, with limbar and corneal involvement			H16.26*	Vernal keratoconjunctivitis, with limbar and corneal involvement			H16.26*	Vernal keratoconjunctivitis, with limbar and corneal involvement			H16.26*	Vernal keratoconjunctivitis, with limbar and corneal involvement			H16.26*	Vernal keratoconjunctivitis, with limbar and corneal involvement			H16.26*	Vernal keratoconjunctivitis, with limbar and corneal involvement			H16.26*	Vernal keratoconjunctivitis, with limbar and corneal involvement			H16.26*	Vernal keratoconjunctivitis, with limbar and corneal involvement			H16.26*	Vernal keratoconjunctivitis, with limbar and corneal involvement			H16.26*	Vernal keratoconjunctivitis, with limbar and corneal involvement			H16.26*	Vernal keratoconjunctivitis, with limbar and corneal involvement			H16.26*	Vernal keratoconjunctivitis, with limbar and corneal involvement			H16.26*	Vernal keratoconjunctivitis, with limbar and corneal involvement			H16.26*	Vernal keratoconjunctivitis, with limbar and corneal involvement			H16.26*	Vernal keratoconjunctivitis, with limbar and corneal involvement			H16.26*	Vernal keratoconjunctivitis, with limbar and corneal involvement			H16.26*	Vernal keratoconjunctivitis, with limbar and corneal involvement			H16.26*	Vernal keratoconjunctivitis, with limbar and corneal involvement			H16.26*	Vernal keratoconjunctivitis, with limbar and corneal involvement			H16.26*	Vernal keratoconjunctivitis, with limbar and corneal involvement			H16.26*	Vernal keratoconjunctivitis, with limbar and corneal involvement			H16.26*	Vernal keratoconjunctivitis, with limbar and corneal involvement			H16.26*	Vernal keratoconjunctivitis, with limbar and corneal involvement			H16.26*	Vernal keratoconjunctivitis, with limbar and corneal involvement			H16.26*	Vernal keratoconjunctivitis, with limbar and corneal involvement			H16.26*	Vernal keratoconjunctivitis, with limbar and corneal involvement			H16.26*	Vernal keratoconjunctivitis, with limbar and corneal involvement			H16.26*	Vernal keratoconjunctivitis, with limbar and corneal involvement			H16.26*	Vernal keratoconjunctivitis, with limbar and corneal involvement			H16.26*	Vernal keratoconjunctivitis, with limbar and corneal involvement			H16.26*	Vernal keratoconjunctivitis, with limbar and corneal involvement			H16.26*	Vernal keratoconjunctivitis, with limbar and corneal involvement			H16.26*	Vernal keratoconjunctivitis, with limbar and corneal involvement			H16.26*	Vernal keratoconjunctivitis, with limbar and corneal involvement			H16.26*	Vernal keratoconjunctivitis, with limbar and corneal involvement			H16.26*	Vernal keratoconjunctivitis, with limbar and corneal involvement			H16.26*	Vernal keratoconjunctivitis, with limbar and corneal involvement			H16.26*	Vernal keratoconjunctivitis, with limbar and corneal involvement			H16.26*	Vernal keratoconjunctivitis, with limbar and corneal involvement			H16.26*	Vernal keratoconjunctivitis, with limbar and corneal involvement			H16.26*	Vernal keratoconjunctivitis, with limbar and corneal involvement			H16.26*	Vernal keratoconjunctivitis, with limbar and corneal involvement			H16.26*	Vernal keratoconjunctivitis, with limbar and corneal involvement			H16.26*	Vernal keratoconjunctivitis, with limbar and corneal involvement			H16.26*	Vernal keratoconjunctivitis, with limbar and corneal involvement			H16.26*	Vernal keratoconjunctivitis, with limbar and corneal involvement			H16.26*	Vernal keratoconjunctivitis, with limbar and corneal involvement			H16.26*	Vernal keratoconjunctivitis, with limbar and corneal involvement			H16.26*	Vernal keratoconjunctivitis, with limbar and corneal involvement			H16.26*	Vernal keratoconjunctivitis, with limbar and corneal involvement			H16.26*	Vernal keratoconjunctivitis, with limbar and corneal involvement			H16.26*	Vernal keratoconjunctivitis, with limbar and corneal involvement			H16.26*	Vernal keratoconjunctivitis, with limbar and corneal involvement			H16.26*	Vernal keratoconjunctivitis, with limbar and corneal involvement			H16.26*	Vernal keratoconjunctivitis, with limbar and corneal involvement			H16.26*	Vernal keratoconjunctivitis, with limbar and corneal involvement			H16.26*	Vernal keratoconjunctivitis, with limbar and corneal involvement			H16.26*	Vernal keratoconjunctivitis, with limbar and corneal involvement			H16.26*	Vernal keratoconjunctivitis, with limbar and corneal involvement			H16.26*	Vernal keratoconjunctivitis, with limbar and corneal involvement			H16.26*	Vernal keratoconjunctivitis, with limbar and corneal involvement			H16.26*	Vernal keratoconjunctivitis, with limbar and corneal involvement			H16.26*	Vernal keratoconjunctivitis, with limbar and corneal involvement			H16.26*	Vernal keratoconjunctivitis, with limbar and corneal involvement			H16.26*	Vernal keratoconjunctivitis, with limbar and corneal involvement			H16.26*	Vernal keratoconjunctivitis, with limbar and corneal involvement			H16.26*	Vernal keratoconjunctivitis, with limbar and corneal involvement			H16.26*	Vernal keratoconjunctivitis, with limbar and corneal involvement			H16.26*	Vernal keratoconjunctivitis, with limbar and corneal involvement			H16.26*	Vernal keratoconjunctivitis, with limbar and corneal involvement			H16.26*	Vernal keratoconjunctivitis, with limbar and corneal involvement			H16.26*	Vernal keratoconjunctivitis, with limbar and corneal involvement			H16.26*	Vernal keratoconjunctivitis, with limbar and corneal involvement			H16.26*	Vernal keratoconjunctivitis, with limbar and corneal involvement			H16.26*	Vernal keratoconjunctivitis, with limbar and corneal involvement			H16.26*	Vernal keratoconjunctivitis, with limbar and corneal involvement			H16.26*	Vernal keratoconjunctivitis, with limbar and corneal involvement			H16.26*	Vernal keratoconjunctivitis, with limbar and corneal involvement			H16.26*	Vernal keratoconjunctivitis, with limbar and corneal involvement			H16.26*	Vernal keratoconjunctivitis, with limbar and corneal involvement			H16.26*	Vernal keratoconjunctivitis, with limbar and corneal involvement			H16.26*	Vernal keratoconjunctivitis, with limbar and corneal involvement			H16.26*	Vernal keratoconjunctivitis, with limbar and corneal involvement			H16.26*	Vernal keratoconjunctivitis, with limbar and corneal involvement			H16.26*	Vernal keratoconjunctivitis, with limbar and corneal involvement			H16.26*	Vernal keratoconjunctivitis, with limbar and corneal involvement			H16.26*	Vernal keratoconjunctivitis, with limbar and corneal involvement			H16.26*	Vernal keratoconjunctivitis, with limbar and corneal involvement			H16.26*	Vernal keratoconjunctivitis, with limbar and corneal involvement			H16.26*	Vernal keratoconjunctivitis, with limbar and corneal involvement			H16.26*	Vernal keratoconjunctivitis, with limbar and corneal involvement			H16.26*	Vernal keratoconjunctivitis, with limbar and corneal involvement			H16.26*	Vernal keratoconjunctivitis, with limbar and corneal involvement			H16.26*	Vernal keratoconjunctivitis, with limbar and corneal involvement			H16.26*	Vernal keratoconjunctivitis, with limbar and corneal involvement			H16.26*	Vernal keratoconjunctivitis, with limbar and corneal involvement			H16.26*	Vernal keratoconjunctivitis, with limbar and corneal involvement			H16.26*	Vernal keratoconjunctivitis, with limbar and corneal involvement			H16.26*	Vernal keratoconjunctivitis, with limbar and corneal involvement			H16.26*	Vernal keratoconjunctivitis, with limbar and corneal involvement			H16.26*	Vernal keratoconjunctivitis, with limbar and corneal involvement			H16.26*	Vernal keratoconjunctivitis, with limbar and corneal involvement			H16.26*	Vernal keratoconjunctivitis, with limbar and corneal involvement			H16.26*	Vernal keratoconjunctivitis, with limbar and corneal involvement			H16.26*	Vernal keratoconjunctivitis, with limbar and corneal involvement			H16.26*	Vernal keratoconjunctivitis, with limbar and corneal involvement			H16.26*	Vernal keratoconjunctivitis, with limbar and corneal involvement			H16.26*	Vernal keratoconjunctivitis, with limbar and corneal involvement			H16.26*	Vernal keratoconjunctivitis, with limbar and corneal involvement			H16.26*	Vernal keratoconjunctivitis, with limbar and corneal involvement			H16.26*	Vernal keratoconjunctivitis, with limbar and corneal involvement			H16.26*	Vernal keratoconjunctivitis, with limbar and corneal involvement			H16.26*	Vernal keratoconjunctivitis, with limbar and corneal involvement			H16.26*	Vernal keratoconjunctivitis, with limbar and corneal involvement			H16.26*	Vernal keratoconjunctivitis, with limbar and corneal involvement			H16.26*	Vernal keratoconjunctivitis, with limbar and corneal involvement			H16.26*	Vernal keratoconjunctivitis, with limbar and corneal involvement			H16.26*	Vernal keratoconjunctivitis, with limbar and corneal involvement			H16.26*	Vernal keratoconjunctivitis, with limbar and corneal involvement			H16.26*	Vernal keratoconjunctivitis, with limbar and corneal involvement			H16.26*	Vernal keratoconjunctivitis, with limbar and corneal involvement			H16.26*	Vernal keratoconjunctivitis, with limbar and corneal involvement			H16.26*	Vernal keratoconjunctivitis, with limbar and corneal involvement			H16.26*	Vernal keratoconjunctivitis, with limbar and corneal involvement			H16.26*	Vernal keratoconjunctivitis, with limbar and corneal involvement			H16.26*	Vernal keratoconjunctivitis, with limbar and corneal involvement			H16.26*	Vernal keratoconjunctivitis, with limbar and corneal involvement			H16.26*	Vernal keratoconjunctivitis, with limbar and corneal involvement			H16.26*	Vernal keratoconjunctivitis, with limbar and corneal involvement			H16.26*	Vernal keratoconjunctivitis, with limbar and corneal involvement			H16.26*	Vernal keratoconjunctivitis, with limbar and corneal involvement			H16.26*	Vernal keratoconjunctivitis, with limbar and corneal involvement			H16.26*	Vernal keratoconjunctivitis, with limbar and corneal involvement			H16.26*	Vernal keratoconjunctivitis, with limbar and corneal involvement			H16.26*	Vernal keratoconjunctivitis, with limbar and corneal involvement			H16.26*	Vernal keratoconjunctivitis, with limbar and corneal involvement			H16.26*	Vernal keratoconjunctivitis, with limbar and corneal involvement			H16.26*	Vernal keratoconjunctivitis, with limbar and corneal involvement			H16.26*	Vernal keratoconjunctivitis, with limbar and corneal involvement			H16.26*	Vernal keratoconjunctivitis, with limbar and corneal involvement			H16.26*	Vernal keratoconjunctivitis, with limbar and corneal involvement			H16.26*	Vernal keratoconjunctivitis, with limbar and corneal involvement			H16.26*	Vernal keratoconjunctivitis, with limbar and corneal involvement			H16.26*	Vernal keratoconjunctivitis, with limbar and corneal involvement			H16.26*	Vernal keratoconjunctivitis, with limbar and corneal involvement			H16.26*	Vernal keratoconjunctivitis, with limbar and corneal involvement			H16.26*	Vernal keratoconjunctivitis, with limbar and corneal involvement			H16.26*	Vernal keratoconjunctivitis, with limbar and corneal involvement			H16.26*	Vernal keratoconjunctivitis, with limbar and corneal involvement			H16.26*	Vernal keratoconjunctivitis, with limbar and corneal involvement			H16.26*	Vernal keratoconjunctivitis, with limbar and corneal involvement			H16.26*	Vernal keratoconjunctivitis, with limbar and corneal involvement			H16.26*	Vernal keratoconjunctivitis, with limbar and corneal involvement			H16.26*	Vernal keratoconjunctivitis, with limbar and corneal involvement			H16.26*	Vernal keratoconjunctivitis, with limbar and corneal involvement			H16.26*	Vernal keratoconjunctivitis, with limbar and corneal involvement			H16.26*	Vernal keratoconjunctivitis, with limbar and corneal involvement			H16.26*	Vernal keratoconjunctivitis, with limbar and corneal involvement			H16.26*	Vernal keratoconjunctivitis, with limbar and corneal involvement			H16.26*	Vernal keratoconjunctivitis, with limbar and corneal involvement			H16.26*	Vernal keratoconjunctivitis, with limbar and corneal involvement			H16.26*	Vernal keratoconjunctivitis, with limbar and corneal involvement			H16.26*	Vernal keratoconjunctivitis, with limbar and corneal involvement			H16.26*	Vernal keratoconjunctivitis, with limbar and corneal involvement			H16.26*	Vernal keratoconjunctivitis, with limbar and corneal involvement			H16.26*	Vernal keratoconjunctivitis, with limbar and corneal involvement			H16.26*	Vernal keratoconjunctivitis, with limbar and corneal involvement			H16.26*	Vernal keratoconjunctivitis, with limbar and corneal involvement			H16.26*	Vernal keratoconjunctivitis, with limbar and corneal involvement			H16.26*	Vernal keratoconjunctivitis, with limbar and corneal involvement			H16.26*	Vernal keratoconjunctivitis, with limbar and corneal involvement			H16.26*	Vernal keratoconjunctivitis, with limbar and corneal involvement			H16.26*	Vernal keratoconjunctivitis, with limbar and corneal involvement			H16.26*	Vernal keratoconjunctivitis, with limbar and corneal involvement			H16.26*	Vernal keratoconjunctivitis, with limbar and corneal involvement			H16.26*	Vernal keratoconjunctivitis, with limbar and corneal involvement			H16.26*	Vernal keratoconjunctivitis, with limbar and corneal involvement			H16.26*	Vernal keratoconjunctivitis, with limbar and corneal involvement			H16.26*	Vernal keratoconjunctivitis, with limbar and corneal involvement			H16.26*	Vernal keratoconjunctivitis, with limbar and corneal involvement			H16.26*	Vernal keratoconjunctivitis, with limbar and corneal involvement			H16.26*	Vernal keratoconjunctivitis, with limbar and corneal involvement			H16.26*	Vernal keratoconjunctivitis, with limbar and corneal involvement			H16.26*	Vernal keratoconjunctivitis, with limbar and corneal involvement			H16.26*	Vernal keratoconjunctivitis, with limbar and corneal involvement			H16.26*	Vernal keratoconjunctivitis, with limbar and corneal involvement			H16.26*	Vernal keratoconjunctivitis, with limbar and corneal involvement			H16.26*	Vernal keratoconjunctivitis, with limbar and corneal involvement			H16.26*	Vernal keratoconjunctivitis, with limbar and corneal involvement			H16.26*	Vernal keratoconjunctivitis, with limbar and corneal involvement			H16.26*	Vernal keratoconjunctivitis, with limbar and corneal involvement			H16.26*	Vernal keratoconjunctivitis, with limbar and corneal involvement			H16.26*	Vernal keratoconjunctivitis, with limbar and corneal involvement			H16.26*	Vernal keratoconjunctivitis, with limbar and corneal involvement			H16.26*	Vernal keratoconjunctivitis, with limbar and corneal involvement			H16.26*	Vernal keratoconjunctivitis, with limbar and corneal involvement			H16.26*	Vernal keratoconjunctivitis, with limbar and corneal involvement			H16.26*	Vernal keratoconjunctivitis, with limbar and corneal involvement			H16.26*	Vernal keratoconjunctivitis, with limbar and corneal involvement			H16.26*	Vernal keratoconjunctivitis, with limbar and corneal involvement			H16.26*	Vernal keratoconjunctivitis, with limbar and corneal involvement			H16.26*	Vernal keratoconjunctivitis, with limbar and corneal involvement			H16.26*	Vernal keratoconjunctivitis, with limbar and corneal involvement			H16.26*	Vernal keratoconjunctivitis, with limbar and corneal involvement			H16.26*	Vernal keratoconjunctivitis, with limbar and corneal involvement			H16.26*	Vernal keratoconjunctivitis, with limbar and corneal involvement			H16.26*	Vernal keratoconjunctivitis, with limbar and corneal involvement			H16.26*	Vernal keratoconjunctivitis, with limbar and corneal involvement			H16.26*	Vernal keratoconjunctivitis, with limbar and corneal involvement			H16.26*	Vernal keratoconjunctivitis, with limbar and corneal involvement			H16.26*	Vernal keratoconjunctivitis, with limbar and corneal involvement			H16.26*	Vernal keratoconjunctivitis, with limbar and corneal involvement			H16.26*	Vernal keratoconjunctivitis, with limbar and corneal involvement			H16.26*	Vernal keratoconjunctivitis, with limbar and corneal involvement			H16.26*	Vernal keratoconjunctivitis, with limbar and corneal involvement			H16.26*	Vernal keratoconjunctivitis, with limbar and corneal involvement			H16.26*	Vernal keratoconjunctivitis, with limbar and corneal involvement			H16.26*	Vernal keratoconjunctivitis, with limbar and corneal involvement			H16.26*	Vernal keratoconjunctivitis, with limbar and corneal involvement			H16.26*	Vernal keratoconjunctivitis, with limbar and corneal involvement			H16.26*	Vernal keratoconjunctivitis, with limbar and corneal involvement			H16.26*	Vernal keratoconjunctivitis, with limbar and corneal involvement			H16.26*	Vernal keratoconjunctivitis, with limbar and corneal involvement			H16.26*	Vernal keratoconjunctivitis, with limbar and corneal involvement			H16.26*	Vernal keratoconjunctivitis, with limbar and corneal involvement			H16.26*	Vernal keratoconjunctivitis, with limbar and corneal involvement			H16.26*	Vernal keratoconjunctivitis, with limbar and corneal involvement			H16.26*	Vernal keratoconjunctivitis, with limbar and corneal involvement			H16.26*	Vernal keratoconjunctivitis, with limbar and corneal involvement			H16.26*	Vernal keratoconjunctivitis, with limbar and corneal involvement			H16.26*	Vernal keratoconjunctivitis, with limbar and corneal involvement			H16.26*	Vernal keratoconjunctivitis, with limbar and corneal involvement			H16.26*	Vernal keratoconjunctivitis, with limbar and corneal involvement			H16.26*	Vernal keratoconjunctivitis, with limbar and corneal involvement			H16.26*	Vernal keratoconjunctivitis, with limbar and corneal involvement			H16.26*	Vernal keratoconjunctivitis, with limbar and corneal involvement			H16.26*	Vernal keratoconjunctivitis, with limbar and corneal involvement			H16.26*	Vernal keratoconjunctivitis, with limbar and corneal involvement			H16.26*	Vernal keratoconjunctivitis, with limbar and corneal involvement			H16.26*	Vernal keratoconjunctivitis, with limbar and corneal involvement			H16.26*	Vernal keratoconjunctivitis, with limbar and corneal involvement			H16.26*	Vernal keratoconjunctivitis, with limbar and corneal involvement			H16.26*	Vernal keratoconjunctivitis, with limbar and corneal involvement			H16.26*	Vernal keratoconjunctivitis, with limbar and corneal involvement			H16.26*	Vernal keratoconjunctivitis, with limbar and corneal involvement			H16.26*	Vernal keratoconjunctivitis, with limbar and corneal involvement			H16.26*	Vernal keratoconjunctivitis, with limbar and corneal involvement			H16.26*	Vernal keratoconjunctivitis, with limbar and corneal involvement			H16.26*	Vernal keratoconjunctivitis, with limbar and corneal involvement			H16.26*	Vernal keratoconjunctivitis, with limbar and corneal involvement			H16.26*	Vernal keratoconjunctivitis, with limbar and corneal involvement			H16.26*	Vernal keratoconjunctivitis, with limbar and corneal involvement			H16.26*	Vernal keratoconjunctivitis, with limbar and corneal involvement			H16.26*	Vernal keratoconjunctivitis, with limbar and corneal involvement			H16.26*	Vernal keratoconjunctivitis, with limbar and corneal involvement			H16.26*	Vernal keratoconjunctivitis, with limbar and corneal involvement			H16.26*	Vernal keratoconjunctivitis, with limbar and corneal involvement			H16.26*	Vernal keratoconjunctivitis, with limbar and corneal involvement			H16.26*	Vernal keratoconjunctivitis, with limbar and corneal involvement			H16.26*	Vernal keratoconjunctivitis, with limbar and corneal involvement			H16.26*	Vernal keratoconjunctivitis, with limbar and corneal involvement			H16.26*	Vernal keratoconjunctivitis, with limbar and corneal involvement			H16.26*	Vernal keratoconjunctivitis, with limbar and corneal involvement			H16.26*	Vernal keratoconjunctivitis, with limbar and corneal involvement			H16.26*	Vernal keratoconjunctivitis, with limbar and corneal involvement			H16.26*	Vernal keratoconjunctivitis, with limbar and corneal involvement			H16.26*	Vernal keratoconjunctivitis, with limbar and corneal involvement			H16.26*	Vernal keratoconjunctivitis, with limbar and corneal involvement			H16.26*	Vernal keratoconjunctivitis, with limbar and corneal involvement			H16.26*	Vernal keratoconjunctivitis, with limbar and corneal involvement			H16.26*	Vernal keratoconjunctivitis, with limbar and corneal involvement			H16.26*	Vernal keratoconjunctivitis, with limbar and corneal involvement			H16.26*	Vernal keratoconjunctivitis, with limbar and corneal involvement			H16.26*	Vernal keratoconjunctivitis, with limbar and corneal involvement			H16.26*	Vernal keratoconjunctivitis, with limbar and corneal involvement			H16.26*	Vernal keratoconjunctivitis, with limbar and corneal involvement			H16.26*	Vernal keratoconjunctivitis, with limbar and corneal involvement			H16.26*	Vernal keratoconjunctivitis, with limbar and corneal involvement			H16.26*	Vernal keratoconjunctivitis, with limbar and corneal involvement			H16.26*	Vernal keratoconjunctivitis, with limbar and corneal involvement			H16.26*	Vernal keratoconjunctivitis, with limbar and corneal involvement			H16.26*	Vernal keratoconjunctivitis, with limbar and corneal involvement			H16.26*	Vernal keratoconjunctivitis, with limbar and corneal involvement			H16.26*	Vernal keratoconjunctivitis, with limbar and corneal involvement			H16.26*	Vernal keratoconjunctivitis, with limbar and corneal involvement			H16.26*	Vernal keratoconjunctivitis, with limbar and corneal involvement			H16.26*	Vernal keratoconjunctivitis, with limbar and corneal involvement			H16.26*	Vernal keratoconjunctivitis, with limbar and corneal involvement			H16.26*	Vernal keratoconjunctivitis, with limbar and corneal involvement			H16.26*	Vernal keratoconjunctivitis, with limbar and corneal involvement			H16.26*	Vernal keratoconjunctivitis, with limbar and corneal involvement			H16.26*	Vernal keratoconjunctivitis, with limbar and corneal involvement			H16.26*	Vernal keratoconjunctivitis, with limbar and corneal involvement			H16.26*	Vernal keratoconjunctivitis, with limbar and corneal involvement			H16.26*	Vernal keratoconjunctivitis, with limbar and corneal involvement			H16.26*	Vernal keratoconjunctivitis, with limbar and corneal involvement			H16.26*	Vernal keratoconjunctivitis, with limbar and corneal involvement			H16.26*	Vernal keratoconjunctivitis, with limbar and corneal involvement			H16.26*	Vernal keratoconjunctivitis, with limbar and corneal involvement			H16.26*	Vernal keratoconjunctivitis, with limbar and corneal involvement			H16.26*	Vernal keratoconjunctivitis, with limbar and corneal involvement			H16.26*	Vernal keratoconjunctivitis, with limbar and corneal involvement			H16.26*	Vernal keratoconjunctivitis, with limbar and corneal involvement			H16.26*	Vernal keratoconjunctivitis, with limbar and corneal involvement			H16.26*	Vernal keratoconjunctivitis, with limbar and corneal involvement			H16.26*	Vernal keratoconjunctivitis, with limbar and corneal involvement			H16.26*	Vernal keratoconjunctivitis, with limbar and corneal involvement			H16.26*	Vernal keratoconjunctivitis, with limbar and corneal involvement			H16.26*	Vernal keratoconjunctivitis, with limbar and corneal involvement			H16.26*	Vernal keratoconjunctivitis, with limbar and corneal involvement			H16.26*	Vernal keratoconjunctivitis, with limbar and corneal involvement			H16.26*	Vernal keratoconjunctivitis, with limbar and corneal involvement			H16.26*	Vernal keratoconjunctivitis, with limbar and corneal involvement			H16.26*	Vernal keratoconjunctivitis, with limbar and corneal involvement			H16.26*	Vernal keratoconjunctivitis, with limbar and corneal involvement			H16.26*	Vernal keratoconjunctivitis, with limbar and corneal involvement			H16.26*	Vernal keratoconjunctivitis, with limbar and corneal involvement			H16.26*	Vernal keratoconjunctivitis, with limbar and corneal involvement			H16.26*	Vernal keratoconjunctivitis, with limbar and corneal involvement			H16.26*	Vernal keratoconjunctivitis, with limbar and corneal involvement			H16.26*	Vernal keratoconjunctivitis, with limbar and corneal involvement			H16.26*	Vernal keratoconjunctivitis, with limbar and corneal involvement			H16.26*	Vernal keratoconjunctivitis, with limbar and corneal involvement			H16.26*	Vernal keratoconjunctivitis, with limbar and corneal involvement			H16.26*	Vernal keratoconjunctivitis, with limbar and corneal involvement			H16.26*	Vernal keratoconjunctivitis, with limbar and corneal involvement			H16.26*	Vernal keratoconjunctivitis, with limbar and corneal involvement			H16.26*	Vernal keratoconjunctivitis, with limbar and corneal involvement			H16.26*	Vernal keratoconjunctivitis, with limbar and corneal involvement			H16.26*	Vernal keratoconjunctivitis, with limbar and corneal involvement			H16.26*	Vernal keratoconjunctivitis, with limbar and corneal involvement			H16.26*	Vernal keratoconjunctivitis, with limbar and corneal involvement			H16.26*	Vernal keratoconjunctivitis, with limbar and corneal involvement			H16.26*	Vernal keratoconjunctivitis, with limbar and corneal involvement			H16.26*	Vernal keratoconjunctivitis, with limbar and corneal involvement			H16.26*	Vernal keratoconjunctivitis, with limbar and corneal involvement			H16.26*	Vernal keratoconjunctivitis, with limbar and corneal involvement			H16.26*	Vernal keratoconjunctivitis, with limbar and corneal involvement			H16.26*	Vernal keratoconjunctivitis, with limbar and corneal involvement			H16.26*	Vernal keratoconjunctivitis, with limbar and corneal involvement			H16.26*	Vernal keratoconjunctivitis, with limbar and corneal involvement			H16.26*	Vernal keratoconjunctivitis, with limbar and corneal involvement			H16.26*	Vernal keratoconjunctivitis, with limbar and corneal involvement			H16.26*	Vernal keratoconjunctivitis, with limbar and corneal involvement			H16.26*	Vernal keratoconjunctivitis, with limbar and corneal involvement			H16.26*	Vernal keratoconjunctivitis, with limbar and corneal involvement			H16.26*	Vernal keratoconjunctivitis, with limbar and corneal involvement			H16.26*	Vernal keratoconjunctivitis, with limbar and corneal involvement			H16.26*	Vernal keratoconjunctivitis, with limbar and corneal involvement			H16.26*	Vernal keratoconjunctivitis, with limbar and corneal involvement			H16.26*	Vernal keratoconjunctivitis, with limbar and corneal involvement			H16.26*	Vernal keratoconjunctivitis, with limbar and corneal involvement			H16.26*	Vernal keratoconjunctivitis, with limbar and corneal involvement			H16.26*	Vernal keratoconjunctivitis, with limbar and corneal involvement			H16.26*	Vernal keratoconjunctivitis, with limbar and corneal involvement			H16.26*	Vernal keratoconjunctivitis, with limbar and corneal involvement			H16.26*	Vernal keratoconjunctivitis, with limbar and corneal involvement			H16.26*	Vernal keratoconjunctivitis, with limbar and corneal involvement			H16.26*	Vernal keratoconjunctivitis, with limbar and corneal involvement			H16.26*	Vernal keratoconjunctivitis, with limbar and corneal involvement			H16.26*	Vernal keratoconjunctivitis, with limbar and corneal involvement			H16.26*	Vernal keratoconjunctivitis, with limbar and corneal involvement			H16.26*	Vernal keratoconjunctivitis, with limbar and corneal involvement			H16.26*	Vernal keratoconjunctivitis, with limbar and corneal involvement			H16.26*	Vernal keratoconjunctivitis, with limbar and corneal involvement			H16.26*	Vernal keratoconjunctivitis, with limbar and corneal involvement			H16.26*	Vernal keratoconjunctivitis, with limbar and corneal involvement			H16.26*	Vernal keratoconjunctivitis, with limbar and corneal involvement			H16.26*	Vernal keratoconjunctivitis, with limbar and corneal involvement			H16.26*	Vernal keratoconjunctivitis, with limbar and corneal involvement			H16.26*	Vernal keratoconjunctivitis, with limbar and corneal involvement			H16.26*	Vernal keratoconjunctivitis, with limbar and corneal involvement			H16.26*	Vernal keratoconjunctivitis, with limbar and corneal involvement			H16.26*	Vernal keratoconjunctivitis, with limbar and corneal involvement			H16.26*	Vernal keratoconjunctivitis, with limbar and corneal involvement			H16.26*	Vernal keratoconjunctivitis, with limbar and corneal involvement			H16.26*	Vernal keratoconjunctivitis, with limbar and corneal involvement			H16.26*	Vernal keratoconjunctivitis, with limbar and corneal involvement			H16.26*	Vernal keratoconjunctivitis, with limbar and corneal involvement			H16.26*	Vernal keratoconjunctivitis, with limbar and corneal involvement			H16.26*	Vernal keratoconjunctivitis, with limbar and corneal involvement			H16.26*	Vernal keratoconjunctivitis, with limbar and corneal involvement			H16.26*	Vernal keratoconjunctivitis, with limbar and corneal involvement			H16.26*	Vernal keratoconjunctivitis, with limbar and corneal involvement			H16.26*	Vernal keratoconjunctivitis, with limbar and corneal involvement			H16.26*	Vernal keratoconjunctivitis, with limbar and corneal involvement			H16.26*	Vernal keratoconjunctivitis, with limbar and corneal involvement			H16.26*	Vernal keratoconjunctivitis, with limbar and corneal involvement			H16.26*	Vernal keratoconjunctivitis, with limbar and corneal involvement			H16.26*	Vernal keratoconjunctivitis, with limbar and corneal involvement			H16.26*	Vernal keratoconjunctivitis, with limbar and corneal involvement			H16.26*	Vernal keratoconjunctivitis, with limbar and corneal involvement			H16.26*	Vernal keratoconjunctivitis, with limbar and corneal involvement			H16.26*	Vernal keratoconjunctivitis, with limbar and corneal involvement			H16.26*	Vernal keratoconjunctivitis, with limbar and corneal involvement			H16.26*	Vernal keratoconjunctivitis, with limbar and corneal involvement			H16.26*	Vernal keratoconjunctivitis, with limbar and corneal involvement			H16.26*	Vernal keratoconjunctivitis, with limbar and corneal involvement			H16.26*	Vernal keratoconjunctivitis, with limbar and corneal involvement			H16.26*	Vernal keratoconjunctivitis, with limbar and corneal involvement			H16.26*	Vernal keratoconjunctivitis, with limbar and corneal involvement			H16.26*	Vernal keratoconjunctivitis, with limbar and corneal involvement			H16.26*	Vernal keratoconjunctivitis, with limbar and corneal involvement			H16.26*	Vernal keratoconjunctivitis, with limbar and corneal involvement			H16.26*	Vernal keratoconjunctivitis, with limbar and corneal involvement			H16.26*	Vernal keratoconjunctivitis, with limbar and corneal involvement			H16.26*	Vernal keratoconjunctivitis, with limbar and corneal involvement			H16.26*	Vernal keratoconjunctivitis, with limbar and corneal involvement			H16.26*	Vernal keratoconjunctivitis, with limbar and corneal involvement			H16.26*	Vernal keratoconjunctivitis, with limbar and corneal involvement			H16.26*	Vernal keratoconjunctivitis, with limbar and corneal involvement			H16.26*	Vernal keratoconjunctivitis, with limbar and corneal involvement			H16.26*	Vernal keratoconjunctivitis, with limbar and corneal involvement			H16.26*	Vernal keratoconjunctivitis, with limbar and corneal involvement			H16.26*	Vernal keratoconjunctivitis, with limbar and corneal involvement			H16.26*	Vernal keratoconjunctivitis, with limbar and corneal involvement			H16.26*	Vernal keratoconjunctivitis, with limbar and corneal involvement			H16.26*	Vernal keratoconjunctivitis, with limbar and corneal involvement			H16.26*	Vernal keratoconjunctivitis, with limbar and corneal involvement			H16.26*	Vernal keratoconjunctivitis, with limbar and corneal involvement			H16.26*	Vernal keratoconjunctivitis, with limbar and corneal involvement			H16.26*	Vernal keratoconjunctivitis, with limbar and corneal involvement			H16.26*	Vernal keratoconjunctivitis, with limbar and corneal involvement			H16.26*	Vernal keratoconjunctivitis, with limbar and corneal involvement			H16.26*	Vernal keratoconjunctivitis, with limbar and corneal involvement			H16.26*	Vernal keratoconjunctivitis, with limbar and corneal involvement			H16.26*	Vernal keratoconjunctivitis, with limbar and corneal involvement			H16.26*	Vernal keratoconjunctivitis, with limbar and corneal involvement			H16.26*	Vernal keratoconjunctivitis, with limbar and corneal involvement			H16.26*	Vernal keratoconjunctivitis, with limbar and corneal involvement			H16.26*	Vernal keratoconjunctivitis, with limbar and corneal involvement			H16.26*	Vernal keratoconjunctivitis, with limbar and corneal involvement			H16.26*	Vernal keratoconjunctivitis, with limbar and corneal involvement			H16.26*	Vernal keratoconjunctivitis, with limbar and corneal involvement			H16.26*	Vernal keratoconjunctivitis, with limbar and corneal involvement			H16.26*	Vernal keratoconjunctivitis, with limbar and corneal involvement			H16.26*	Vernal keratoconjunctivitis, with limbar and corneal involvement			H16.26*	Vernal keratoconjunctivitis, with limbar and corneal involvement			H16.26*	Vernal keratoconjunctivitis, with limbar and corneal involvement			H16.26*	Vernal keratoconjunctivitis, with limbar and corneal involvement			H16.26*	Vernal keratoconjunctivitis, with limbar and corneal involvement			H16.26*	Vernal keratoconjunctivitis, with limbar and corneal involvement			H16.26*	Vernal keratoconjunctivitis, with limbar and corneal involvement			H16.26*	Vernal keratoconjunctivitis, with limbar and corneal involvement			H16.26*	Vernal keratoconjunctivitis, with limbar and corneal involvement			H16.26*	Vernal keratoconjunctivitis, with limbar and corneal involvement			H16.26*	Vernal keratoconjunctivitis, with limbar and corneal involvement			H16.26*	Vernal keratoconjunctivitis, with limbar and corneal involvement			H16.26*	Vernal keratoconjunctivitis, with limbar and corneal involvement			H16.26*	Vernal keratoconjunctivitis, with limbar and corneal involvement			H16.26*	Vernal keratoconjunctivitis, with limbar and corneal involvement			H16.26*	Vernal keratoconjunctivitis, with limbar and corneal involvement			H16.26*	Vernal keratoconjunctivitis, with limbar and corneal involvement			H16.26*	Vernal keratoconjunctivitis, with limbar and corneal involvement			H16.26*	Vernal keratoconjunctivitis, with limbar and corneal involvement			H16.26*	Vernal keratoconjunctivitis, with limbar and corneal involvement			H16.26*	Vernal keratoconjunctivitis, with limbar and corneal involvement			H16.26*	Vernal keratoconjunctivitis, with limbar and corneal involvement			H16.26*	Vernal keratoconjunctivitis, with limbar and corneal involvement			H16.26*	Vernal keratoconjunctivitis, with limbar and corneal involvement			H16.26*	Vernal keratoconjunctivitis, with limbar and corneal involvement			H16.26*	Vernal keratoconjunctivitis, with limbar and corneal involvement			H16.26*	Vernal keratoconjunctivitis, with limbar and corneal involvement			H16.26*	Vernal keratoconjunctivitis, with limbar and corneal involvement			H16.26*	Vernal keratoconjunctivitis, with limbar and corneal involvement			H16.26*	Vernal keratoconjunctivitis, with limbar and corneal involvement			H16.26*	Vernal keratoconjunctivitis, with limbar and corneal involvement			H16.26*	Vernal keratoconjunctivitis, with limbar and corneal involvement			H16.26*	Vernal keratoconjunctivitis, with limbar and corneal involvement			H16.26*	Vernal keratoconjunctivitis, with limbar and corneal involvement			H16.26*	Vernal keratoconjunctivitis, with limbar and corneal involvement			H16.26*	Vernal keratoconjunctivitis, with limbar and corneal involvement			H16.26*	Vernal keratoconjunctivitis, with limbar and corneal involvement			H16.26*	Vernal keratoconjunctivitis, with limbar and corneal involvement			H16.26*	Vernal keratoconjunctivitis, with limbar and corneal involvement			H16.26*	Vernal keratoconjunctivitis, with limbar and corneal involvement			H16.26*	Vernal keratoconjunctivitis, with limbar and corneal involvement			H16.26*	Vernal keratoconjunctivitis, with limbar and corneal involvement			H16.26*	Vernal keratoconjunctivitis, with limbar and corneal involvement			H16.26*	Vernal keratoconjunctivitis, with limbar and corneal involvement			H16.26*	Vernal keratoconjunctivitis, with limbar and corneal involvement			H16.26*	Vernal keratoconjunctivitis, with limbar and corneal involvement			H16.26*	Vernal keratoconjunctivitis, with limbar and corneal involvement			H16.26*	Vernal keratoconjunctivitis, with limbar and corneal involvement			H16.26*	Vernal keratoconjunctivitis, with limbar and corneal involvement			H16.26*	Vernal keratoconjunctivitis, with limbar and corneal involvement			H16.26*	Vernal keratoconjunctivitis, with limbar and corneal involvement			H16.26*	Vernal keratoconjunctivitis, with limbar and corneal involvement			H16.26*	Vernal keratoconjunctivitis, with limbar and corneal involvement			H16.26*	Vernal keratoconjunctivitis, with limbar and corneal involvement			H16.26*	Vernal keratoconjunctivitis, with limbar and corneal involvement			H16.26*	Vernal keratoconjunctivitis, with limbar and corneal involvement			H16.26*	Vernal keratoconjunctivitis, with limbar and corneal involvement			H16.26*	Vernal keratoconjunctivitis, with limbar and corneal involvement			H16.26*	Vernal keratoconjunctivitis, with limbar and corneal involvement			H16.26*	Vernal keratoconjunctivitis, with limbar and corneal involvement			H16.26*	Vernal keratoconjunctivitis, with limbar and corneal involvement			H16.26*	Vernal keratoconjunctivitis, with limbar and corneal involvement			H16.26*	Vernal keratoconjunctivitis, with limbar and corneal involvement			H16.26*	Vernal keratoconjunctivitis, with limbar and corneal involvement			H16.26*	Vernal keratoconjunctivitis, with limbar and corneal involvement			H16.26*	Vernal keratoconjunctivitis, with limbar and corneal involvement			H16.26*	Vernal keratoconjunctivitis, with limbar and corneal involvement			H16.26*	Vernal keratoconjunctivitis, with limbar and corneal involvement			H16.26*	Vernal keratoconjunctivitis, with limbar and corneal involvement			H16.26*	Vernal keratoconjunctivitis, with limbar and corneal involvement			H16.26*	Vernal keratoconjunctivitis, with limbar and corneal involvement			H16.26*	Vernal keratoconjunctivitis, with limbar and corneal involvement			H16.26*	Vernal keratoconjunctivitis, with limbar and corneal involvement			H16.26*	Vernal keratoconjunctivitis, with limbar and corneal involvement			H16.26*	Vernal keratoconjunctivitis, with limbar and corneal involvement			H16.26*	Vernal keratoconjunctivitis, with limbar and corneal involvement			H16.26*	Vernal keratoconjunctivitis, with limbar and corneal involvement			H16.26*	Vernal keratoconjunctivitis, with limbar and corneal involvement			H16.26*	Vernal keratoconjunctivitis, with limbar and corneal involvement			H16.26*	Vernal keratoconjunctivitis, with limbar and corneal involvement			H16.26*	Vernal keratoconjunctivitis, with limbar and corneal involvement			H16.26*	Vernal keratoconjunctivitis, with limbar and corneal involvement			H16.26*	Vernal keratoconjunctivitis, with limbar and corneal involvement			H16.26*	Vernal keratoconjunctivitis, with limbar and corneal involvement			H16.26*	Vernal keratoconjunctivitis, with limbar and corneal involvement			H16.26*	Vernal keratoconjunctivitis, with limbar and corneal involvement			H16.26*	Vernal keratoconjunctivitis, with limbar and corneal involvement			H16.26*	Vernal keratoconjunctivitis, with limbar and corneal involvement			H16.26*	Vernal keratoconjunctivitis, with limbar and corneal involvement			H16.26*	Vernal keratoconjunctivitis, with limbar and corneal involvement			H16.26*	Vernal keratoconjunctivitis, with limbar and corneal involvement			H16.26*	Vernal keratoconjunctivitis, with limbar and corneal involvement			H16.26*	Vernal keratoconjunctivitis, with limbar and corneal involvement			H16.26*	Vernal keratoconjunctivitis, with limbar and corneal involvement			H16.26*	Vernal keratoconjunctivitis, with limbar and corneal involvement			H16.26*	Vernal keratoconjunctivitis, with limbar and corneal involvement			H16.26*	Vernal keratoconjunctivitis, with limbar and corneal involvement			H16.26*	Vernal keratoconjunctivitis, with limbar and corneal involvement			H16.26*	Vernal keratoconjunctivitis, with limbar and corneal involvement			H16.26*	Vernal keratoconjunctivitis, with limbar and corneal involvement			H16.26*	Vernal keratoconjunctivitis, with limbar and corneal involvement			H16.26*	Vernal keratoconjunctivitis, with limbar and corneal involvement			H16.26*	Vernal keratoconjunctivitis, with limbar and corneal involvement			H16.26*	Vernal keratoconjunctivitis, with limbar and corneal involvement			H16.26*	Vernal keratoconjunctivitis, with limbar and corneal involvement			H16.26*	Vernal keratoconjunctivitis, with limbar and corneal involvement			H16.26*	Vernal keratoconjunctivitis, with limbar and corneal involvement			H16.26*	Vernal keratoconjunctivitis, with limbar and corneal involvement			H16.26*	Vernal keratoconjunctivitis, with limbar and corneal involvement			H16.26*	Vernal keratoconjunctivitis, with limbar and corneal involvement			H16.26*	Vernal keratoconjunctivitis, with limbar and corneal involvement			H16.26*	Vernal keratoconjunctivitis, with limbar and corneal involvement			H16.26*	Vernal keratoconjunctivitis, with limbar and corneal involvement			H16.26*	Vernal keratoconjunctivitis, with limbar and corneal involvement			H16.26*	Vernal keratoconjunctivitis, with limbar and corneal involvement			H16.26*	Vernal keratoconjunctivitis, with limbar and corneal involvement			H16.26*	Vernal keratoconjunctivitis, with limbar and corneal involvement			H16.26*	Vernal keratoconjunctivitis, with limbar and corneal involvement			H16.26*	Vernal keratoconjunctivitis, with limbar and corneal involvement			H16.26*	Vernal keratoconjunctivitis, with limbar and corneal involvement			H16.26*	Vernal keratoconjunctivitis, with limbar and corneal involvement			H16.26*	Vernal keratoconjunctivitis, with limbar and corneal involvement			H16.26*	Vernal keratoconjunctivitis, with limbar and corneal involvement			H16.26*	Vernal keratoconjunctivitis, with limbar and corneal involvement			H16.26*	Vernal keratoconjunctivitis, with limbar and corneal involvement			H16.26*	Vernal keratoconjunctivitis, with limbar and corneal involvement			H16.26*	Vernal keratoconjunctivitis, with limbar and corneal involvement			H16.26*	Vernal keratoconjunctivitis, with limbar and corneal involvement			H16.26*	Vernal keratoconjunctivitis, with limbar and corneal involvement			H16.26*	Vernal keratoconjunctivitis, with limbar and corneal involvement			H16.26*	Vernal keratoconjunctivitis, with limbar and corneal involvement			H16.26*	Vernal keratoconjunctivitis, with limbar and corneal involvement			H16.26*	Vernal keratoconjunctivitis, with limbar and corneal involvement			H16.26*	Vernal keratoconjunctivitis, with limbar and corneal involvement			H16.26*	Vernal keratoconjunctivitis, with limbar and corneal involvement			H16.26*	Vernal keratoconjunctivitis, with limbar and corneal involvement			H16.26*	Vernal keratoconjunctivitis, with limbar and corneal involvement			H16.26*	Vernal keratoconjunctivitis, with limbar and corneal involvement			H16.26*	Vernal keratoconjunctivitis, with limbar and corneal involvement			H16.26*	Vernal keratoconjunctivitis, with limbar and corneal involvement			H16.26*	Vernal keratoconjunctivitis, with limbar and corneal involvement			H16.26*	Vernal keratoconjunctivitis, with limbar and corneal involvement			H16.26*	Vernal keratoconjunctivitis, with limbar and corneal involvement			H16.26*	Vernal keratoconjunctivitis, with limbar and corneal involvement			H16.26*	Vernal keratoconjunctivitis, with limbar and corneal involvement			H16.26*	Vernal keratoconjunctivitis, with limbar and corneal involvement			H16.26*	Vernal keratoconjunctivitis, with limbar and corneal involvement			H16.26*	Vernal keratoconjunctivitis, with limbar and corneal involvement			H16.26*	Vernal keratoconjunctivitis, with limbar and corneal involvement			H16.26*	Vernal keratoconjunctivitis, with limbar and corneal involvement			H16.26*	Vernal keratoconjunctivitis, with limbar and corneal involvement			H16.26*	Vernal keratoconjunctivitis, with limbar and corneal involvement			H16.26*	Vernal keratoconjunctivitis, with limbar and corneal involvement			H16.26*	Vernal keratoconjunctivitis, with limbar and corneal involvement			H16.26*	Vernal keratoconjunctivitis, with limbar and corneal involvement			H16.26*	Vernal keratoconjunctivitis, with limbar and corneal involvement			H16.26*	Vernal keratoconjunctivitis, with limbar and corneal involvement			H16.26*	Vernal keratoconjunctivitis, with limbar and corneal involvement			H16.26*	Vernal keratoconjunctivitis, with limbar and corneal involvement			H16.26*	Vernal keratoconjunctivitis, with limbar and corneal involvement			H16.26*	Vernal keratoconjunctivitis, with limbar and corneal involvement			H16.26*	Vernal keratoconjunctivitis, with limbar and corneal involvement			H16.26*	Vernal keratoconjunctivitis, with limbar and corneal involvement			H16.26*	Vernal keratoconjunctivitis, with limbar and corneal involvement			H16.26*	Vernal keratoconjunctivitis, with limbar and corneal involvement			H16.26*	Vernal keratoconjunctivitis, with limbar and corneal involvement			H16.26*	Vernal keratoconjunctivitis, with limbar and corneal involvement			H16.26*	Vernal keratoconjunctivitis, with limbar and corneal involvement			H16.26*	Vernal keratoconjunctivitis, with limbar and corneal involvement			H16.26*	Vernal keratoconjunctivitis, with limbar and corneal involvement			H16.26*	Vernal keratoconjunctivitis, with limbar and corneal involvement			H16.26*	Vernal keratoconjunctivitis, with limbar and corneal involvement			H16.26*	Vernal keratoconjunctivitis, with limbar and corneal involvement			H16.26*	Vernal keratoconjunctivitis, with limbar and corneal involvement			H16.26*	Vernal keratoconjunctivitis, with limbar and corneal involvement			H16.26*	Vernal keratoconjunctivitis, with limbar and corneal involvement			H16.26*	Vernal keratoconjunctivitis, with limbar and corneal involvement			H16.26*	Vernal keratoconjunctivitis, with limbar and corneal involvement			H16.26*	Vernal keratoconjunctivitis, with limbar and corneal involvement			H16.26*	Vernal keratoconjunctivitis, with limbar and corneal involvement			H16.26*	Vernal keratoconjunctivitis, with limbar and corneal involvement			H16.26*	Vernal keratoconjunctivitis, with limbar and corneal involvement			H16.26*	Vernal keratoconjunctivitis, with limbar and corneal involvement			H16.26*	Vernal keratoconjunctivitis, with limbar and corneal involvement			H16.26*	Vernal keratoconjunctivitis, with limbar and corneal involvement			H16.26*	Vernal keratoconjunctivitis, with limbar and corneal involvement			H16.26*	Vernal keratoconjunctivitis, with limbar and corneal involvement			H16.26*	Vernal keratoconjunctivitis, with limbar and corneal involvement			H16.26*	Vernal keratoconjunctivitis, with limbar and corneal involvement			H16.26*	Vernal keratoconjunctivitis, with limbar and corneal involvement			H16.26*	Vernal keratoconjunctivitis, with limbar and corneal involvement			H16.26*	Vernal keratoconjunctivitis, with limbar and corneal involvement			H16.26*	Vernal keratoconjunctivitis, with limbar and corneal involvement			H16.26*	Vernal keratoconjunctivitis, with limbar and corneal involvement			H16.26*	Vernal keratoconjunctivitis, with limbar and corneal involvement			H16.26*	Vernal keratoconjunctivitis, with limbar and corneal involvement			H16.26*	Vernal keratoconjunctivitis, with limbar and corneal involvement			H16.26*	Vernal keratoconjunctivitis, with limbar and corneal involvement			H16.26*	Vernal keratoconjunctivitis, with limbar and corneal involvement			H16.26*	Vernal keratoconjunctivitis, with limbar and corneal involvement			H16.26*	Vernal keratoconjunctivitis, with limbar and corneal involvement			H16.26*	Vernal keratoconjunctivitis, with limbar and corneal involvement			H16.26*	Vernal keratoconjunctivitis, with limbar and corneal involvement			H16.26*	Vernal keratoconjunctivitis, with limbar and corneal involvement			H16.26*	Vernal keratoconjunctivitis, with limbar and corneal involvement			H16.26*	Vernal keratoconjunctivitis, with limbar and corneal involvement			H16.26*	Vernal keratoconjunctivitis, with limbar and corneal involvement			H16.26*	Vernal keratoconjunctivitis, with limbar and corneal involvement			H16.26*	Vernal keratoconjunctivitis, with limbar and corneal involvement			H16.26*	Vernal keratoconjunctivitis, with limbar and corneal involvement			H16.26*	Vernal keratoconjunctivitis, with limbar and corneal involvement			H16.26*	Vernal keratoconjunctivitis, with limbar and corneal involvement			H16.26*	Vernal keratoconjunctivitis, with limbar and corneal involvement			H16.26*	Vernal keratoconjunctivitis, with limbar and corneal involvement			H16.26*	Vernal keratoconjunctivitis, with limbar and corneal involvement			H16.26*	Vernal keratoconjunctivitis, with limbar and corneal involvement			H16.26*	Vernal keratoconjunctivitis, with limbar and corneal involvement			H16.26*	Vernal keratoconjunctivitis, with limbar and corneal involvement			H16.26*	Vernal keratoconjunctivitis, with limbar and corneal involvement			H16.26*	Vernal keratoconjunctivitis, with limbar and corneal involvement			H16.26*	Vernal keratoconjunctivitis, with limbar and corneal involvement			H16.26*	Vernal keratoconjunctivitis, with limbar and corneal involvement			H16.26*	Vernal keratoconjunctivitis, with limbar and corneal involvement			H16.26*	Vernal keratoconjunctivitis, with limbar and corneal involvement			H16.26*	Vernal keratoconjunctivitis, with limbar and corneal involvement			H16.26*	Vernal keratoconjunctivitis, with limbar and corneal involvement			H16.26*	Vernal keratoconjunctivitis, with limbar and corneal involvement			H16.26*	Vernal keratoconjunctivitis, with limbar and corneal involvement			H16.26*	Vernal keratoconjunctivitis, with limbar and corneal involvement			H16.26*	Vernal keratoconjunctivitis, with limbar and corneal involvement			H16.26*	Vernal keratoconjunctivitis, with limbar and corneal involvement			H16.26*	Vernal keratoconjunctivitis, with limbar and corneal involvement			H16.26*	Vernal keratoconjunctivitis, with limbar and corneal involvement			H16.26*	Vernal keratoconjunctivitis, with limbar and corneal involvement			H16.26*	Vernal keratoconjunctivitis, with limbar and corneal involvement			H16.26*	Vernal keratoconjunctivitis, with limbar and corneal involvement			H16.26*	Vernal keratoconjunctivitis, with limbar and corneal involvement			H16.26*	Vernal keratoconjunctivitis, with limbar and corneal involvement			H16.26*	Vernal keratoconjunctivitis, with limbar and corneal involvement			H16.26*	Vernal keratoconjunctivitis, with limbar and corneal involvement			H16.26*	Vernal keratoconjunctivitis, with limbar and corneal involvement			H16.26*	Vernal keratoconjunctivitis, with limbar and corneal involvement			H16.26*	Vernal keratoconjunctivitis, with limbar and corneal involvement			H16.26*	Vernal keratoconjunctivitis, with limbar and corneal involvement			H16.26*	Vernal keratoconjunctivitis, with limbar and corneal involvement			H16.26*	Vernal keratoconjunctivitis, with limbar and corneal involvement			H16.26*	Vernal keratoconjunctivitis, with limbar and corneal involvement			H16.26*	Vernal keratoconjunctivitis, with limbar and corneal involvement			H16.26*	Vernal keratoconjunctivitis, with limbar and corneal involvement			H16.26*	Vernal keratoconjunctivitis, with limbar and corneal involvement			H16.26*	Vernal keratoconjunctivitis, with limbar and corneal involvement			H16.26*	Vernal keratoconjunctivitis, with limbar and corneal involvement			H16.26*	Vernal keratoconjunctivitis, with limbar and corneal involvement			H16.26*	Vernal keratoconjunctivitis, with limbar and corneal involvement			H16.26*	Vernal keratoconjunctivitis, with limbar and corneal involvement			H16.26*	Vernal keratoconjunctivitis, with limbar and corneal involvement			H16.26*	Vernal keratoconjunctivitis, with limbar and corneal involvement			H16.26*	Vernal keratoconjunctivitis, with limbar and corneal involvement			H16.26*	Vernal keratoconjunctivitis, with limbar and corneal involvement			H16.26*	Vernal keratoconjunctivitis, with limbar and corneal involvement			H16.26*	Vernal keratoconjunctivitis, with limbar and corneal involvement			H16.26*	Vernal keratoconjunctivitis, with limbar and corneal involvement			H16.26*	Vernal keratoconjunctivitis, with limbar and corneal involvement			H16.26*	Vernal keratoconjunctivitis, with limbar and corneal involvement			H16.26*	Vernal keratoconjunctivitis, with limbar and corneal involvement			H16.26*	Vernal keratoconjunctivitis, with limbar and corneal involvement			H16.26*	Vernal keratoconjunctivitis, with limbar and corneal involvement			H16.26*	Vernal keratoconjunctivitis, with limbar and corneal involvement			H16.26*	Vernal keratoconjunctivitis, with limbar and corneal involvement			H16.26*	Vernal keratoconjunctivitis, with limbar and corneal involvement			H16.26*	Vernal keratoconjunctivitis, with limbar and corneal involvement			H16.26*	Vernal keratoconjunctivitis, with limbar and corneal involvement			H16.26*	Vernal keratoconjunctivitis, with limbar and corneal involvement			H16.26*	Vernal keratoconjunctivitis, with limbar and corneal involvement			H16.26*	Vernal keratoconjunctivitis, with limbar and corneal involvement			H16.26*	Vernal keratoconjunctivitis, with limbar and corneal involvement			H16.26*	Vernal keratoconjunctivitis, with limbar and corneal involvement			H16.26*	Vernal keratoconjunctivitis, with limbar and corneal involvement			H16.26*	Vernal keratoconjunctivitis, with limbar and corneal involvement			H16.26*	Vernal keratoconjunctivitis, with limbar and corneal involvement			H16.26*	Vernal keratoconjunctivitis, with limbar and corneal involvement			H16.26*	Vernal keratoconjunctivitis, with limbar and corneal involvement			H16.26*	Vernal keratoconjunctivitis, with limbar and corneal involvement			H16.26*	Vernal keratoconjunctivitis, with limbar and corneal involvement			H16.26*	Vernal keratoconjunctivitis, with limbar and corneal involvement			H16.26*	Vernal keratoconjunctivitis, with limbar and corneal involvement			H16.26*	Vernal keratoconjunctivitis, with limbar and corneal involvement			H16.26*	Vernal keratoconjunctivitis, with limbar and corneal involvement			H16.26*	Vernal keratoconjunctivitis, with limbar and corneal involvement			H16.26*	Vernal keratoconjunctivitis, with limbar and corneal involvement			H16.26*	Vernal keratoconjunctivitis, with limbar and corneal involvement			H16.26*	Vernal keratoconjunctivitis, with limbar and corneal involvement			H16.26*	Vernal keratoconjunctivitis, with limbar and corneal involvement			H16.26*	Vernal keratoconjunctivitis, with limbar and corneal involvement			H16.26*	Vernal keratoconjunctivitis, with limbar and corneal involvement			H16.26*	Vernal keratoconjunctivitis, with limbar and corneal involvement			H16.26*	Vernal keratoconjunctivitis, with limbar and corneal involvement			H16.26*	Vernal keratoconjunctivitis, with limbar and corneal involvement			H16.26*	Vernal keratoconjunctivitis, with limbar and corneal involvement			H16.26*	Vernal keratoconjunctivitis, with limbar and corneal involvement			H16.26*	Vernal keratoconjunctivitis, with limbar and corneal involvement			H16.26*	Vernal keratoconjunctivitis, with limbar and corneal involvement			H16.26*	Vernal keratoconjunctivitis, with limbar and corneal involvement			H16.26*	Vernal keratoconjunctivitis, with limbar and corneal involvement			H16.26*	Vernal keratoconjunctivitis, with limbar and corneal involvement			H16.26*	Vernal keratoconjunctivitis, with limbar and corneal involvement			H16.26*	Vernal keratoconjunctivitis, with limbar and corneal involvement			H16.26*	Vernal keratoconjunctivitis, with limbar and corneal involvement			H16.26*	Vernal keratoconjunctivitis, with limbar and corneal involvement			H16.26*	Vernal keratoconjunctivitis, with limbar and corneal involvement			H16.26*	Vernal keratoconjunctivitis, with limbar and corneal involvement			H16.26*	Vernal keratoconjunctivitis, with limbar and corneal involvement			H16.26*	Vernal keratoconjunctivitis, with limbar and corneal involvement			H16.26*	Vernal keratoconjunctivitis, with limbar and corneal involvement			H16.26*	Vernal keratoconjunctivitis, with limbar and corneal involvement			H16.26*	Vernal keratoconjunctivitis, with limbar and corneal involvement			H16.26*	Vernal keratoconjunctivitis, with limbar and corneal involvement			H16.26*	Vernal keratoconjunctivitis, with limbar and corneal involvement			H16.26*	Vernal keratoconjunctivitis, with limbar and corneal involvement			H16.26*	Vernal keratoconjunctivitis, with limbar and corneal involvement			H16.26*	Vernal keratoconjunctivitis, with limbar and corneal involvement			H16.26*	Vernal keratoconjunctivitis, with limbar and corneal involvement			H16.26*	Vernal keratoconjunctivitis, with limbar and corneal involvement			H16.26*	Vernal keratoconjunctivitis, with limbar and corneal involvement			H16.26*	Vernal keratoconjunctivitis, with limbar and corneal involvement			H16.26*	Vernal keratoconjunctivitis, with limbar and corneal involvement			H16.26*	Vernal keratoconjunctivitis, with limbar and corneal involvement			H16.26*	Vernal keratoconjunctivitis, with limbar and corneal involvement			H16.26*	Vernal keratoconjunctivitis, with limbar and corneal involvement			H16.26*	Vernal keratoconjunctivitis, with limbar and corneal involvement			H16.26*	Vernal keratoconjunctivitis, with limbar and corneal involvement			H16.26*	Vernal keratoconjunctivitis, with limbar and corneal involvement			H16.26*	Vernal keratoconjunctivitis, with limbar and corneal involvement			H16.26*	Vernal keratoconjunctivitis, with limbar and corneal involvement			H16.26*	Vernal keratoconjunctivitis, with limbar and corneal involvement			H16.26*	Vernal keratoconjunctivitis, with limbar and corneal involvement			H16.26*	Vernal keratoconjunctivitis, with limbar and corneal involvement			H16.26*	Vernal keratoconjunctivitis, with limbar and corneal involvement			H16.26*	Vernal keratoconjunctivitis, with limbar and corneal involvement			H16.26*	Vernal keratoconjunctivitis, with limbar and corneal involvement			H16.26*	Vernal keratoconjunctivitis, with limbar and corneal involvement			H16.26*	Vernal keratoconjunctivitis, with limbar and corneal involvement			H16.26*	Vernal keratoconjunctivitis, with limbar and corneal involvement			H16.26*	Vernal keratoconjunctivitis, with limbar and corneal involvement			H16.26*	Vernal keratoconjunctivitis, with limbar and corneal involvement			H16.26*	Vernal keratoconjunctivitis, with limbar and corneal involvement			H16.26*	Vernal keratoconjunctivitis, with limbar and corneal involvement			H16.26*	Vernal keratoconjunctivitis, with limbar and corneal involvement			H16.26*	Vernal keratoconjunctivitis, with limbar and corneal involvement			H16.26*	Vernal keratoconjunctivitis, with limbar and corneal involvement			H16.26*	Vernal keratoconjunctivitis, with limbar and corneal involvement			H16.26*	Vernal keratoconjunctivitis, with limbar and corneal involvement			H16.26*	Vernal keratoconjunctivitis, with limbar and corneal involvement			H16.26*	Vernal keratoconjunctivitis, with limbar and corneal involvement			H16.26*	Vernal keratoconjunctivitis, with limbar and corneal involvement			H16.26*	Vernal keratoconjunctivitis, with limbar and corneal involvement			H16.26*	Vernal keratoconjunctivitis, with limbar and corneal involvement			H16.26*	Vernal keratoconjunctivitis, with limbar and corneal involvement			H16.26*	Vernal keratoconjunctivitis, with limbar and corneal involvement			H16.26*	Vernal keratoconjunctivitis, with limbar and corneal involvement			H16.26*	Vernal keratoconjunctivitis, with limbar and corneal involvement			H16.26*	Vernal keratoconjunctivitis, with limbar and corneal involvement			H16.26*	Vernal keratoconjunctivitis, with limbar and corneal involvement			H16.26*	Vernal keratoconjunctivitis, with limbar and corneal involvement			H16.26*	Vernal keratoconjunctivitis, with limbar and corneal involvement			H16.26*	Vernal keratoconjunctivitis, with limbar and corneal involvement			H16.26*	Vernal keratoconjunctivitis, with limbar and corneal involvement			H16.26*	Vernal keratoconjunctivitis, with limbar and corneal involvement			H16.26*	Vernal keratoconjunctivitis, with limbar and corneal involvement			H16.26*	Vernal keratoconjunctivitis, with limbar and corneal involvement			H16.26*	Vernal keratoconjunctivitis, with limbar and corneal involvement			H16.26*	Vernal keratoconjunctivitis, with limbar and corneal involvement			H16.26*	Vernal keratoconjunctivitis, with limbar and corneal involvement			H16.26*	Vernal keratoconjunctivitis, with limbar and corneal involvement			H16.26*	Vernal keratoconjunctivitis, with limbar and corneal involvement			H16.26*	Vernal keratoconjunctivitis, with limbar and corneal involvement			H16.26*	Vernal keratoconjunctivitis, with limbar and corneal involvement			H16.26*	Vernal keratoconjunctivitis, with limbar and corneal involvement			H16.26*	Vernal keratoconjunctivitis, with limbar and corneal involvement			H16.26*	Vernal keratoconjunctivitis, with limbar and corneal involvement			H16.26*	Vernal keratoconjunctivitis, with limbar and corneal involvement			H16.26*	Vernal keratoconjunctivitis, with limbar and corneal involvement			H16.26*	Vernal keratoconjunctivitis, with limbar and corneal involvement			H16.26*	Vernal keratoconjunctivitis, with limbar and corneal involvement			H16.26*	Vernal keratoconjunctivitis, with limbar and corneal involvement			H16.26*	Vernal keratoconjunctivitis, with limbar and corneal involvement			H16.26*	Vernal keratoconjunctivitis, with limbar and corneal involvement			H16.26*	Vernal keratoconjunctivitis, with limbar and corneal involvement			H16.26*	Vernal keratoconjunctivitis, with limbar and corneal involvement			H16.26*	Vernal keratoconjunctivitis, with limbar and corneal involvement			H16.26*	Vernal keratoconjunctivitis, with limbar and corneal involvement			H16.26*	Vernal keratoconjunctivitis, with limbar and corneal involvement			H16.26*	Vernal keratoconjunctivitis, with limbar and corneal involvement			H16.26*	Vernal keratoconjunctivitis, with limbar and corneal involvement			H16.26*	Vernal keratoconjunctivitis, with limbar and corneal involvement			H16.26*	Vernal keratoconjunctivitis, with limbar and corneal involvement			H16.26*	Vernal keratoconjunctivitis, with limbar and corneal involvement			H16.26*	Vernal keratoconjunctivitis, with limbar and corneal involvement			H16.26*	Vernal keratoconjunctivitis, with limbar and corneal involvement			H16.26*	Vernal keratoconjunctivitis, with limbar and corneal involvement			H16.26*	Vernal keratoconjunctivitis, with limbar and corneal involvement			H16.26*	Vernal keratoconjunctivitis, with limbar and corneal involvement			H16.26*	Vernal keratoconjunctivitis, with limbar and corneal involvement			H16.26*	Vernal keratoconjunctivitis, with limbar and corneal involvement			H16.26*	Vernal keratoconjunctivitis, with limbar and corneal involvement			H16.26*	Vernal keratoconjunctivitis, with limbar and corneal involvement			H16.26*	Vernal keratoconjunctivitis, with limbar and corneal involvement			H16.26*	Vernal keratoconjunctivitis, with limbar and corneal involvement			H16.26*	Vernal keratoconjunctivitis, with limbar and corneal involvement			H16.26*	Vernal keratoconjunctivitis, with limbar and corneal involvement			H16.26*	Vernal keratoconjunctivitis, with limbar and corneal involvement			H16.26*	Vernal keratoconjunctivitis, with limbar and corneal involvement			H16.26*	Vernal keratoconjunctivitis, with limbar and corneal involvement			H16.26*	Vernal keratoconjunctivitis, with limbar and corneal involvement			H16.26*	Vernal keratoconjunctivitis, with limbar and corneal involvement			H16.26*	Vernal keratoconjunctivitis, with limbar and corneal involvement			H16.26*	Vernal keratoconjunctivitis, with limbar and corneal involvement			H16.26*	Vernal keratoconjunctivitis, with limbar and corneal involvement			H16.26*	Vernal keratoconjunctivitis, with limbar and corneal involvement			H16.26*	Vernal keratoconjunctivitis, with limbar and corneal involvement			H16.26*	Vernal keratoconjunctivitis, with limbar and corneal involvement			H16.26*	Vernal keratoconjunctivitis, with limbar and corneal involvement			H16.26*	Vernal keratoconjunctivitis, with limbar and corneal involvement			H16.26*	Vernal keratoconjunctivitis, with limbar and corneal involvement			H16.26*	Vernal keratoconjunctivitis, with limbar and corneal involvement			H16.26*	Vernal keratoconjunctivitis, with limbar and corneal involvement			H16.26*	Vernal keratoconjunctivitis, with limbar and corneal involvement			H16.26*	Vernal keratoconjunctivitis, with limbar and corneal involvement			H16.26*	Vernal keratoconjunctivitis, with limbar and corneal involvement			H16.26*	Vernal keratoconjunctivitis, with limbar and corneal involvement			H16.26*	Vernal keratoconjunctivitis, with limbar and corneal involvement			H16.26*	Vernal keratoconjunctivitis, with limbar and corneal involvement			H16.26*	Vernal keratoconjunctivitis, with limbar and corneal involvement			H16.26*	Vernal keratoconjunctivitis, with limbar and corneal involvement			H16.26*	Vernal keratoconjunctivitis, with limbar and corneal involvement			H16.26*	Vernal keratoconjunctivitis, with limbar and corneal involvement			H16.26*	Vernal keratoconjunctivitis, with limbar and corneal involvement			H16.26*	Vernal keratoconjunctivitis, with limbar and corneal involvement			H16.26*	Vernal keratoconjunctivitis, with limbar and corneal involvement			H16.26*	Vernal keratoconjunctivitis, with limbar and corneal involvement			H16.26*	Vernal keratoconjunctivitis, with limbar and corneal involvement			H16.26*	Vernal keratoconjunctivitis, with limbar and corneal involvement			H16.26*	Vernal keratoconjunctivitis, with limbar and corneal involvement			H16.26*	Vernal keratoconjunctivitis, with limbar and corneal involvement			H16.26*	Vernal keratoconjunctivitis, with limbar and corneal involvement			H16.26*	Vernal keratoconjunctivitis, with limbar and corneal involvement			H16.26*	Vernal keratoconjunctivitis, with limbar and corneal involvement			H16.26*	Vernal keratoconjunctivitis, with limbar and corneal involvement			H16.26*	Vernal keratoconjunctivitis, with limbar and corneal involvement			H16.26*	Vernal keratoconjunctivitis, with limbar and corneal involvement			H16.26*	Vernal keratoconjunctivitis, with limbar and corneal involvement			H16.26*	Vernal keratoconjunctivitis, with limbar and corneal involvement			H16.26*	Vernal keratoconjunctivitis, with limbar and corneal involvement			H16.26*	Vernal keratoconjunctivitis, with limbar and corneal involvement			H16.26*	Vernal keratoconjunctivitis, with limbar and corneal involvement			H16.26*	Vernal keratoconjunctivitis, with limbar and corneal involvement			H16.26*	Vernal keratoconjunctivitis, with limbar and corneal involvement			H16.26*	Vernal keratoconjunctivitis, with limbar and corneal involvement			H16.26*	Vernal keratoconjunctivitis, with limbar and corneal involvement			H16.26*	Vernal keratoconjunctivitis, with limbar and corneal involvement			H16.26*	Vernal keratoconjunctivitis, with limbar and corneal involvement			H16.26*	Vernal keratoconjunctivitis, with limbar and corneal involvement			H16.26*	Vernal keratoconjunctivitis, with limbar and corneal involvement			H16.26*	Vernal keratoconjunctivitis, with limbar and corneal involvement			H16.26*	Vernal keratoconjunctivitis, with limbar and corneal involvement			H16.26*	Vernal keratoconjunctivitis, with limbar and corneal involvement			H16.26*	Vernal keratoconjunctivitis, with limbar and corneal involvement			H16.26*	Vernal keratoconjunctivitis, with limbar and corneal involvement			H16.26*	Vernal keratoconjunctivitis, with limbar and corneal involvement			H16.26*	Vernal keratoconjunctivitis, with limbar and corneal involvement			H16.26*	Vernal keratoconjunctivitis, with limbar and corneal involvement			H16.26*	Vernal keratoconjunctivitis, with limbar and corneal involvement			H16.26*	Vernal keratoconjunctivitis, with limbar and corneal involvement			H16.26*	Vernal keratoconjunctivitis, with limbar and corneal involvement			H16.26*	Vernal keratoconjunctivitis, with limbar and corneal involvement			H16.26*	Vernal keratoconjunctivitis, with limbar and corneal involvement			H16.26*	Vernal keratoconjunctivitis, with limbar and corneal involvement			H16.26*	Vernal keratoconjunctivitis, with limbar and corneal involvement			H16.26*	Vernal keratoconjunctivitis, with limbar and corneal involvement			H16.26*	Vernal keratoconjunctivitis, with limbar and corneal involvement			H16.26*	Vernal keratoconjunctivitis, with limbar and corneal involvement			H16.26*	Vernal keratoconjunctivitis, with limbar and corneal involvement			H16.26*	Vernal keratoconjunctivitis, with limbar and corneal involvement			H16.26*	Vernal keratoconjunctivitis, with limbar and corneal involvement			H16.26*	Vernal keratoconjunctivitis, with limbar and corneal involvement			H16.26*	Vernal keratoconjunctivitis, with limbar and corneal involvement			H16.26*	Vernal keratoconjunctivitis, with limbar and corneal involvement			H16.26*	Vernal keratoconjunctivitis, with limbar and corneal involvement			H16.26*	Vernal keratoconjunctivitis, with limbar and corneal involvement			H16.26*	Vernal keratoconjunctivitis, with limbar and corneal involvement			H16.26*	Vernal keratoconjunctivitis, with limbar and corneal involvement			H16.26*	Vernal keratoconjunctivitis, with limbar and corneal involvement			H16.26*	Vernal keratoconjunctivitis, with limbar and corneal involvement			H16.26*	Vernal keratoconjunctivitis, with limbar and corneal involvement			H16.26*	Vernal keratoconjunctivitis, with limbar and corneal involvement			H16.26*	Vernal keratoconjunctivitis, with limbar and corneal involvement			H16.26*	Vernal keratoconjunctivitis, with limbar and corneal involvement			H16.26*	Vernal keratoconjunctivitis, with limbar and corneal involvement			H16.26*	Vernal keratoconjunctivitis, with limbar and corneal involvement			H16.26*	Vernal keratoconjunctivitis, with limbar and corneal involvement			H16.26*	Vernal keratoconjunctivitis, with limbar and corneal involvement			H16.26*	Vernal keratoconjunctivitis, with limbar and corneal involvement			H16.26*	Vernal keratoconjunctivitis, with limbar and corneal involvement			H16.26*	Vernal keratoconjunctivitis, with limbar and corneal involvement			H16.26*	Vernal keratoconjunctivitis, with limbar and corneal involvement			H16.26*	Vernal keratoconjunctivitis, with limbar and corneal involvement			H16.26*	Vernal keratoconjunctivitis, with limbar and corneal involvement			H16.26*	Vernal keratoconjunctivitis, with limbar and corneal involvement			H16.26*	Vernal keratoconjunctivitis, with limbar and corneal involvement			H16.26*	Vernal keratoconjunctivitis, with limbar and corneal involvement			H16.26*	Vernal keratoconjunctivitis, with limbar and corneal involvement			H16.26*	Vernal keratoconjunctivitis, with limbar and corneal involvement			H16.26*	Vernal keratoconjunctivitis, with limbar and corneal involvement			H16.26*	Vernal keratoconjunctivitis, with limbar and corneal involvement			H16.26*	Vernal keratoconjunctivitis, with limbar and corneal involvement			H16.26*	Vernal keratoconjunctivitis, with limbar and corneal involvement			H16.26*	Vernal keratoconjunctivitis, with limbar and corneal involvement			H16.26*	Vernal keratoconjunctivitis, with limbar and corneal involvement			H16.26*	Vernal keratoconjunctivitis, with limbar and corneal involvement			H16.26*	Vernal keratoconjunctivitis, with limbar and corneal involvement			H16.26*	Vernal keratoconjunctivitis, with limbar and corneal involvement			H16.26*	Vernal keratoconjunctivitis, with limbar and corneal involvement			H16.26*	Vernal keratoconjunctivitis, with limbar and corneal involvement			H16.26*	Vernal keratoconjunctivitis, with limbar and corneal involvement			H16.26*	Vernal keratoconjunctivitis, with limbar and corneal involvement			H16.26*	Vernal keratoconjunctivitis, with limbar and corneal involvement			H16.26*	Vernal keratoconjunctivitis, with limbar and corneal involvement			H16.26*	Vernal keratoconjunctivitis, with limbar and corneal involvement			H16.26*	Vernal keratoconjunctivitis, with limbar and corneal involvement			H16.26*	Vernal keratoconjunctivitis, with limbar and corneal involvement			H16.26*	Vernal keratoconjunctivitis, with limbar and corneal involvement			H16.26*	Vernal keratoconjunctivitis, with limbar and corneal involvement			H16.26*	Vernal keratoconjunctivitis, with limbar and corneal involvement			H16.26*	Vernal keratoconjunctivitis, with limbar and corneal involvement			H16.26*	Vernal keratoconjunctivitis, with limbar and corneal involvement			H16.26*	Vernal keratoconjunctivitis, with limbar and corneal involvement			H16.26*	Vernal keratoconjunctivitis, with limbar and corneal involvement			H16.26*	Vernal keratoconjunctivitis, with limbar and corneal involvement			H16.26*	Vernal keratoconjunctivitis, with limbar and corneal involvement			H16.26*	Vernal keratoconjunctivitis, with limbar and corneal involvement			H16.26*	Vernal keratoconjunctivitis, with limbar and corneal involvement			H16.26*	Vernal keratoconjunctivitis, with limbar and corneal involvement			H16.26*	Vernal keratoconjunctivitis, with limbar and corneal involvement			H16.26*	Vernal keratoconjunctivitis, with limbar and corneal involvement			H16.26*	Vernal keratoconjunctivitis, with limbar and corneal involvement			H16.26*	Vernal keratoconjunctivitis, with limbar and corneal involvement			H16.26*	Vernal keratoconjunctivitis, with limbar and corneal involvement			H16.26*	Vernal keratoconjunctivitis, with limbar and corneal involvement			H16.26*	Vernal keratoconjunctivitis, with limbar and corneal involvement			H16.26*	Vernal keratoconjunctivitis, with limbar and corneal involvement			H16.26*	Vernal keratoconjunctivitis, with limbar and corneal involvement			H16.26*	Vernal keratoconjunctivitis, with limbar and corneal involvement			H16.26*	Vernal keratoconjunctivitis, with limbar and corneal involvement			H16.26*	Vernal keratoconjunctivitis, with limbar and corneal involvement			H16.26*	Vernal keratoconjunctivitis, with limbar and corneal involvement			H16.26*	Vernal keratoconjunctivitis, with limbar and corneal involvement			H16.26*	Vernal keratoconjunctivitis, with limbar and corneal involvement			H16.26*	Vernal keratoconjunctivitis, with limbar and corneal involvement			H16.26*	Vernal keratoconjunctivitis, with limbar and corneal involvement			H16.26*	Vernal keratoconjunctivitis, with limbar and corneal involvement			H16.26*	Vernal keratoconjunctivitis, with limbar and corneal involvement			H16.26*	Vernal keratoconjunctivitis, with limbar and corneal involvement			H16.26*	Vernal keratoconjunctivitis, with limbar and corneal involvement			H16.26*	Vernal keratoconjunctivitis, with limbar and corneal involvement			H16.26*	Vernal keratoconjunctivitis, with limbar and corneal involvement			H16.26*	Vernal keratoconjunctivitis, with limbar and corneal involvement			H16.26*	Vernal keratoconjunctivitis, with limbar and corneal involvement			H16.26*	Vernal keratoconjunctivitis, with limbar and corneal involvement			H16.26*	Vernal keratoconjunctivitis, with limbar and corneal involvement			H16.26*	Vernal keratoconjunctivitis, with limbar and corneal involvement			H16.26*	Vernal keratoconjunctivitis, with limbar and corneal involvement			H16.26*	Vernal keratoconjunctivitis, with limbar and corneal involvement			H16.26*	Vernal keratoconjunctivitis, with limbar and corneal involvement			H16.26*	Vernal keratoconjunctivitis, with limbar and corneal involvement			H16.26*	Vernal keratoconjunctivitis, with limbar and corneal involvement			H16.26*	Vernal keratoconjunctivitis, with limbar and corneal involvement			H16.26*	Vernal keratoconjunctivitis, with limbar and corneal involvement			H16.26*	Vernal keratoconjunctivitis, with limbar and corneal involvement			H16.26*	Vernal keratoconjunctivitis, with limbar and corneal involvement			H16.26*	Vernal keratoconjunctivitis, with limbar and corneal involvement			H16.26*	Vernal keratoconjunctivitis, with limbar and corneal involvement			H16.26*	Vernal keratoconjunctivitis, with limbar and corneal involvement			H16.26*	Vernal keratoconjunctivitis, with limbar and corneal involvement			H16.26*	Vernal keratoconjunctivitis, with limbar and corneal involvement			H16.26*	Vernal keratoconjunctivitis, with limbar and corneal involvement			H16.26*	Vernal keratoconjunctivitis, with limbar and corneal involvement			H16.26*	Vernal keratoconjunctivitis, with limbar and corneal involvement			H16.26*	Vernal keratoconjunctivitis, with limbar and corneal involvement			H16.26*	Vernal keratoconjunctivitis, with limbar and corneal involvement			H16.26*	Vernal keratoconjunctivitis, with limbar and corneal involvement			H16.26*	Vernal keratoconjunctivitis, with limbar and corneal involvement			H16.26*	Vernal keratoconjunctivitis, with limbar and corneal involvement			H16.26*	Vernal keratoconjunctivitis, with limbar and corneal involvement			H16.26*	Vernal keratoconjunctivitis, with limbar and corneal involvement			H16.26*	Vernal keratoconjunctivitis, with limbar and corneal involvement			H16.26*	Vernal keratoconjunctivitis, with limbar and corneal involvement			H16.26*	Vernal keratoconjunctivitis, with limbar and corneal involvement			H16.26*	Vernal keratoconjunctivitis, with limbar and corneal involvement			H16.26*	Vernal keratoconjunctivitis, with limbar and corneal involvement			H16.26*	Vernal keratoconjunctivitis, with limbar and corneal involvement			H16.26*	Vernal keratoconjunctivitis, with limbar and corneal involvement			H16.26*	Vernal keratoconjunctivitis, with limbar and corneal involvement			H16.26*	Vernal keratoconjunctivitis, with limbar and corneal involvement			H16.26*	Vernal keratoconjunctivitis, with limbar and corneal involvement			H16.26*	Vernal keratoconjunctivitis, with limbar and corneal involvement			H16.26*	Vernal keratoconjunctivitis, with limbar and corneal involvement			H16.26*	Vernal keratoconjunctivitis, with limbar and corneal involvement			H16.26*	Vernal keratoconjunctivitis, with limbar and corneal involvement			H16.26*	Vernal keratoconjunctivitis, with limbar and corneal involvement			H16.26*	Vernal keratoconjunctivitis, with limbar and corneal involvement			H16.26*	Vernal keratoconjunctivitis, with limbar and corneal involvement			H16.26*	Vernal keratoconjunctivitis, with limbar and corneal involvement			H16.26*	Vernal keratoconjunctivitis, with limbar and corneal involvement			H16.26*	Vernal keratoconjunctivitis, with limbar and corneal involvement			H16.26*	Vernal keratoconjunctivitis, with limbar and corneal involvement			H16.26*	Vernal keratoconjunctivitis, with limbar and corneal involvement			H16.26*	Vernal keratoconjunctivitis, with limbar and corneal involvement			H16.26*	Vernal keratoconjunctivitis, with limbar and corneal involvement			H16.26*	Vernal keratoconjunctivitis, with limbar and corneal involvement			H16.26*	Vernal keratoconjunctivitis, with limbar and corneal involvement			H16.26*	Vernal keratoconjunctivitis, with limbar and corneal involvement			H16.26*	Vernal keratoconjunctivitis, with limbar and corneal involvement			H16.26*	Vernal keratoconjunctivitis, with limbar and corneal involvement			H16.26*	Vernal keratoconjunctivitis, with limbar and corneal involvement			H16.26*	Vernal keratoconjunctivitis, with limbar and corneal involvement			H16.26*	Vernal keratoconjunctivitis, with limbar and corneal involvement			H16.26*	Vernal keratoconjunctivitis, with limbar and corneal involvement			H16.26*	Vernal keratoconjunctivitis, with limbar and corneal involvement			H16.26*	Vernal keratoconjunctivitis, with limbar and corneal involvement			H16.26*	Vernal keratoconjunctivitis, with limbar and corneal involvement			H16.26*	Vernal keratoconjunctivitis, with limbar and corneal involvement			H16.26*	Vernal keratoconjunctivitis, with limbar and corneal involvement			H16.26*	Vernal keratoconjunctivitis, with limbar and corneal involvement			H16.26*	Vernal keratoconjunctivitis, with limbar and corneal involvement			H16.26*	Vernal keratoconjunctivitis, with limbar and corneal involvement			H16.26*	Vernal keratoconjunctivitis, with limbar and corneal involvement			H16.26*	Vernal keratoconjunctivitis, with limbar and corneal involvement			H16.26*	Vernal keratoconjunctivitis, with limbar and corneal involvement			H16.26*	Vernal keratoconjunctivitis, with limbar and corneal involvement			H16.26*	Vernal keratoconjunctivitis, with limbar and corneal involvement			H16.26*	Vernal keratoconjunctivitis, with limbar and corneal involvement			H16.26*	Vernal keratoconjunctivitis, with limbar and corneal involvement			H16.26*	Vernal keratoconjunctivitis, with limbar and corneal involvement			H16.26*	Vernal keratoconjunctivitis, with limbar and corneal involvement			H16.26*	Vernal keratoconjunctivitis, with limbar and corneal involvement			H16.26*	Vernal keratoconjunctivitis, with limbar and corneal involvement			H16.26*	Vernal keratoconjunctivitis, with limbar and corneal involvement			H16.26*	Vernal keratoconjunctivitis, with limbar and corneal involvement			H16.26*	Vernal keratoconjunctivitis, with limbar and corneal involvement			H16.26*	Vernal keratoconjunctivitis, with limbar and corneal involvement			H16.26*	Vernal keratoconjunctivitis, with limbar and corneal involvement			H16.26*	Vernal keratoconjunctivitis, with limbar and corneal involvement			H16.26*	Vernal keratoconjunctivitis, with limbar and corneal involvement			H16.26*	Vernal keratoconjunctivitis, with limbar and corneal involvement			H16.26*	Vernal keratoconjunctivitis, with limbar and corneal involvement			H16.26*	Vernal keratoconjunctivitis, with limbar and corneal involvement			H16.26*	Vernal keratoconjunctivitis, with limbar and corneal involvement			H16.26*	Vernal keratoconjunctivitis, with limbar and corneal involvement			H16.26*	Vernal keratoconjunctivitis, with limbar and corneal involvement			H16.26*	Vernal keratoconjunctivitis, with limbar and corneal involvement			H16.26*	Vernal keratoconjunctivitis, with limbar and corneal involvement			H16.26*	Vernal keratoconjunctivitis, with limbar and corneal involvement			H16.26*	Vernal keratoconjunctivitis, with limbar and corneal involvement			H16.26*	Vernal keratoconjunctivitis, with limbar and corneal involvement			H16.26*	Vernal keratoconjunctivitis, with limbar and corneal involvement			H16.26*	Vernal keratoconjunctivitis, with limbar and corneal involvement			H16.26*	Vernal keratoconjunctivitis, with limbar and corneal involvement			H16.26*	Vernal keratoconjunctivitis, with limbar and corneal involvement			H16.26*	Vernal keratoconjunctivitis, with limbar and corneal involvement			H16.26*	Vernal keratoconjunctivitis, with limbar and corneal involvement			H16.26*	Vernal keratoconjunctivitis, with limbar and corneal involvement			H16.26*	Vernal keratoconjunctivitis, with limbar and corneal involvement			H16.26*	Vernal keratoconjunctivitis, with limbar and corneal involvement			H16.26*	Vernal keratoconjunctivitis, with limbar and corneal involvement			H16.26*	Vernal keratoconjunctivitis, with limbar and corneal involvement			H16.26*	Vernal keratoconjunctivitis, with limbar and corneal involvement			H16.26*	Vernal keratoconjunctivitis, with limbar and corneal involvement			H16.26*	Vernal keratoconjunctivitis, with limbar and corneal involvement			H16.26*	Vernal keratoconjunctivitis, with limbar and corneal involvement			H16.26*	Vernal keratoconjunctivitis, with limbar and corneal involvement			H16.26*	Vernal keratoconjunctivitis, with limbar and corneal involvement			H16.26*	Vernal keratoconjunctivitis, with limbar and corneal involvement			H16.26*	Vernal keratoconjunctivitis, with limbar and corneal involvement			H16.26*	Vernal keratoconjunctivitis, with limbar and corneal involvement			H16.26*	Vernal keratoconjunctivitis, with limbar and corneal involvement			H16.26*	Vernal keratoconjunctivitis, with limbar and corneal involvement			H16.26*	Vernal keratoconjunctivitis, with limbar and corneal involvement			H16.26*	Vernal keratoconjunctivitis, with limbar and corneal involvement			H16.26*	Vernal keratoconjunctivitis, with limbar and corneal involvement			H16.26*	Vernal keratoconjunctivitis, with limbar and corneal involvement			H16.26*	Vernal keratoconjunctivitis, with limbar and corneal involvement			H16.26*	Vernal keratoconjunctivitis, with limbar and corneal involvement			H16.26*	Vernal keratoconjunctivitis, with limbar and corneal involvement			H16.26*	Vernal keratoconjunctivitis, with limbar and corneal involvement			H16.26*	Vernal keratoconjunctivitis, with limbar and corneal involvement			H16.26*	Vernal keratoconjunctivitis, with limbar and corneal involvement			H16.26*	Vernal keratoconjunctivitis, with limbar and corneal involvement			H16.26*	Vernal keratoconjunctivitis, with limbar and corneal involvement			H16.26*	Vernal keratoconjunctivitis, with limbar and corneal involvement			H16.26*	Vernal keratoconjunctivitis, with limbar and corneal involvement			H16.26*	Vernal keratoconjunctivitis, with limbar and corneal involvement			H16.26*	Vernal keratoconjunctivitis, with limbar and corneal involvement			H16.26*	Vernal keratoconjunctivitis, with limbar and corneal involvement			H16.26*	Vernal keratoconjunctivitis, with limbar and corneal involvement			H16.26*	Vernal keratoconjunctivitis, with limbar and corneal involvement			H16.26*	Vernal keratoconjunctivitis, with limbar and corneal involvement			H16.26*	Vernal keratoconjunctivitis, with limbar and corneal involvement			H16.26*	Vernal keratoconjunctivitis, with limbar and corneal involvement			H16.26*	Vernal keratoconjunctivitis, with limbar and corneal involvement			H16.26*	Vernal keratoconjunctivitis, with limbar and corneal involvement			H16.26*	Vernal keratoconjunctivitis, with limbar and corneal involvement			H16.26*	Vernal keratoconjunctivitis, with limbar and corneal involvement			H16.26*	Vernal keratoconjunctivitis, with limbar and corneal involvement			H16.26*	Vernal keratoconjunctivitis, with limbar and corneal involvement			H16.26*	Vernal keratoconjunctivitis, with limbar and corneal involvement			H16.26*	Vernal keratoconjunctivitis, with limbar and corneal involvement			H16.26*	Vernal keratoconjunctivitis, with limbar and corneal involvement			H16.26*	Vernal keratoconjunctivitis, with limbar and corneal involvement			H16.26*	Vernal keratoconjunctivitis, with limbar and corneal involvement			H16.26*	Vernal keratoconjunctivitis, with limbar and corneal involvement			H16.26*	Vernal keratoconjunctivitis, with limbar and corneal involvement			H16.26*	Vernal keratoconjunctivitis, with limbar and corneal involvement			H16.26*	Vernal keratoconjunctivitis, with limbar and corneal involvement			H16.26*	Vernal keratoconjunctivitis, with limbar and corneal involvement			H16.26*	Vernal keratoconjunctivitis, with limbar and corneal involvement			H16.26*	Vernal keratoconjunctivitis, with limbar and corneal involvement			H16.26*	Vernal keratoconjunctivitis, with limbar and corneal involvement			H16.26*	Vernal keratoconjunctivitis, with limbar and corneal involvement			H16.26*	Vernal keratoconjunctivitis, with limbar and corneal involvement			H16.26*	Vernal keratoconjunctivitis, with limbar and corneal involvement			H16.26*	Vernal keratoconjunctivitis, with limbar and corneal involvement			H16.26*	Vernal keratoconjunctivitis, with limbar and corneal involvement			H16.26*	Vernal keratoconjunctivitis, with limbar and corneal involvement			H16.26*	Vernal keratoconjunctivitis, with limbar and corneal involvement			H16.26*	Vernal keratoconjunctivitis, with limbar and corneal involvement			H16.26*	Vernal keratoconjunctivitis, with limbar and corneal involvement			H16.26*	Vernal keratoconjunctivitis, with limbar and corneal involvement			H16.26*	Vernal keratoconjunctivitis, with limbar and corneal involvement			H16.26*	Vernal keratoconjunctivitis, with limbar and corneal involvement			H16.26*	Vernal keratoconjunctivitis, with limbar and corneal involvement			H16.26*	Vernal keratoconjunctivitis, with limbar and corneal involvement			H16.26*	Vernal keratoconjunctivitis, with limbar and corneal involvement			H16.26*	Vernal keratoconjunctivitis, with limbar and corneal involvement			H16.26*	Vernal keratoconjunctivitis, with limbar and corneal involvement			H16.26*	Vernal keratoconjunctivitis, with limbar and corneal involvement			H16.26*	Vernal keratoconjunctivitis, with limbar and corneal involvement			H16.26*	Vernal keratoconjunctivitis, with limbar and corneal involvement			H16.26*	Vernal keratoconjunctivitis, with limbar and corneal involvement			H16.26*	Vernal keratoconjunctivitis, with limbar and corneal involvement			H16.26*	Vernal keratoconjunctivitis, with limbar and corneal involvement			H16.26*	Vernal keratoconjunctivitis, with limbar and corneal involvement			H16.26*	Vernal keratoconjunctivitis, with limbar and corneal involvement			H16.26*	Vernal keratoconjunctivitis, with limbar and corneal involvement			H16.26*	Vernal keratoconjunctivitis, with limbar and corneal involvement			H16.26*	Vernal keratoconjunctivitis, with limbar and corneal involvement			H16.26*	Vernal keratoconjunctivitis, with limbar and corneal involvement			H16.26*	Vernal keratoconjunctivitis, with limbar and corneal involvement			H16.26*	Vernal keratoconjunctivitis, with limbar and corneal involvement			H16.26*	Vernal keratoconjunctivitis, with limbar and corneal involvement			H16.26*	Vernal keratoconjunctivitis, with limbar and corneal involvement			H16.26*	Vernal keratoconjunctivitis, with limbar and corneal involvement			H16.26*	Vernal keratoconjunctivitis, with limbar and corneal involvement			H16.26*	Vernal keratoconjunctivitis, with limbar and corneal involvement			H16.26*	Vernal keratoconjunctivitis, with limbar and corneal involvement			H16.26*	Vernal keratoconjunctivitis, with limbar and corneal involvement			H16.26*	Vernal keratoconjunctivitis, with limbar and corneal involvement			H16.26*	Vernal keratoconjunctivitis, with limbar and corneal involvement			H16.26*	Vernal keratoconjunctivitis, with limbar and corneal involvement			H16.26*	Vernal keratoconjunctivitis, with limbar and corneal involvement			H16.26*	Vernal keratoconjunctivitis, with limbar and corneal involvement			H16.26*	Vernal keratoconjunctivitis, with limbar and corneal involvement			H16.26*	Vernal keratoconjunctivitis, with limbar and corneal involvement			H16.26*	Vernal keratoconjunctivitis, with limbar and corneal involvement			H16.26*	Vernal keratoconjunctivitis, with limbar and corneal involvement			H16.26*	Vernal keratoconjunctivitis, with limbar and corneal involvement			H16.26*	Vernal keratoconjunctivitis, with limbar and corneal involvement			H16.26*	Vernal keratoconjunctivitis, with limbar and corneal involvement			H16.26*	Vernal keratoconjunctivitis, with limbar and corneal involvement			H16.26*	Vernal keratoconjunctivitis, with limbar and corneal involvement			H16.26*	Vernal keratoconjunctivitis, with limbar and corneal involvement			H16.26*	Vernal keratoconjunctivitis, with limbar and corneal involvement			H16.26*	Vernal keratoconjunctivitis, with limbar and corneal involvement			H16.26*	Vernal keratoconjunctivitis, with limbar and corneal involvement			H16.26*	Vernal keratoconjunctivitis, with limbar and corneal involvement			H16.26*	Vernal keratoconjunctivitis, with limbar and corneal involvement			H16.26*	Vernal keratoconjunctivitis, with limbar and corneal involvement			H16.26*	Vernal keratoconjunctivitis, with limbar and corneal involvement			H16.26*	Vernal keratoconjunctivitis, with limbar and corneal involvement			H16.26*	Vernal keratoconjunctivitis, with limbar and corneal involvement			H16.26*	Vernal keratoconjunctivitis, with limbar and corneal involvement			H16.26*	Vernal keratoconjunctivitis, with limbar and corneal involvement			H16.26*	Vernal keratoconjunctivitis, with limbar and corneal involvement			H16.26*	Vernal keratoconjunctivitis, with limbar and corneal involvement			H16.26*	Vernal keratoconjunctivitis, with limbar and corneal involvement			H16.26*	Vernal keratoconjunctivitis, with limbar and corneal involvement			H16.26*	Vernal keratoconjunctivitis, with limbar and corneal involvement			H16.26*	Vernal keratoconjunctivitis, with limbar and corneal involvement			H16.26*	Vernal keratoconjunctivitis, with limbar and corneal involvement			H16.26*	Vernal keratoconjunctivitis, with limbar and corneal involvement			H16.26*	Vernal keratoconjunctivitis, with limbar and corneal involvement			H16.26*	Vernal keratoconjunctivitis, with limbar and corneal involvement			H16.26*	Vernal keratoconjunctivitis, with limbar and corneal involvement			H16.26*	Vernal keratoconjunctivitis, with limbar and corneal involvement			H16.26*	Vernal keratoconjunctivitis, with limbar and corneal involvement			H16.26*	Vernal keratoconjunctivitis, with limbar and corneal involvement			H16.26*	Vernal keratoconjunctivitis, with limbar and corneal involvement			H16.26*	Vernal keratoconjunctivitis, with limbar and corneal involvement			H16.26*	Vernal keratoconjunctivitis, with limbar and corneal involvement			H16.26*	Vernal keratoconjunctivitis, with limbar and corneal involvement			H16.26*	Vernal keratoconjunctivitis, with limbar and corneal involvement			H16.26*	Vernal keratoconjunctivitis, with limbar and corneal involvement			H16.26*	Vernal keratoconjunctivitis, with limbar and corneal involvement			H16.26*	Vernal keratoconjunctivitis, with limbar and corneal involvement			H16.26*	Vernal keratoconjunctivitis, with limbar and corneal involvement			H16.26*	Vernal keratoconjunctivitis, with limbar and corneal involvement			H16.26*	Vernal keratoconjunctivitis, with limbar and corneal involvement			H16.26*	Vernal keratoconjunctivitis, with limbar and corneal involvement			H16.26*	Vernal keratoconjunctivitis, with limbar and corneal involvement			H16.26*	Vernal keratoconjunctivitis, with limbar and corneal involvement			H16.26*	Vernal keratoconjunctivitis, with limbar and corneal involvement			H16.26*	Vernal keratoconjunctivitis, with limbar and corneal involvement			H16.26*	Vernal keratoconjunctivitis, with limbar and corneal involvement			H16.26*	Vernal keratoconjunctivitis, with limbar and corneal involvement			H16.26*	Vernal keratoconjunctivitis, with limbar and corneal involvement			H16.26*	Vernal keratoconjunctivitis, with limbar and corneal involvement			H16.26*	Vernal keratoconjunctivitis, with limbar and corneal involvement			H16.26*	Vernal keratoconjunctivitis, with limbar and corneal involvement			H16.26*	Vernal keratoconjunctivitis, with limbar and corneal involvement			H16.26*	Vernal keratoconjunctivitis, with limbar and corneal involvement			H16.26*	Vernal keratoconjunctivitis, with limbar and corneal involvement			H16.26*	Vernal keratoconjunctivitis, with limbar and corneal involvement			H16.26*	Vernal keratoconjunctivitis, with limbar and corneal involvement			H16.26*	Vernal keratoconjunctivitis, with limbar and corneal involvement			H16.26*	Vernal keratoconjunctivitis, with limbar and corneal involvement			H16.26*	Vernal keratoconjunctivitis, with limbar and corneal involvement			H16.26*	Vernal keratoconjunctivitis, with limbar and corneal involvement			H16.26*	Vernal keratoconjunctivitis, with limbar and corneal involvement			H16.26*	Vernal keratoconjunctivitis, with limbar and corneal involvement			H16.26*	Vernal keratoconjunctivitis, with limbar and corneal involvement			H16.26*	Vernal keratoconjunctivitis, with limbar and corneal involvement			H16.26*	Vernal keratoconjunctivitis, with limbar and corneal involvement			H16.26*	Vernal keratoconjunctivitis, with limbar and corneal involvement			H16.26*	Vernal keratoconjunctivitis, with limbar and corneal involvement			H16.26*	Vernal keratoconjunctivitis, with limbar and corneal involvement			H16.26*	Vernal keratoconjunctivitis, with limbar and corneal involvement			H16.26*	Vernal keratoconjunctivitis, with limbar and corneal involvement			H16.26*	Vernal keratoconjunctivitis, with limbar and corneal involvement			H16.26*	Vernal keratoconjunctivitis, with limbar and corneal involvement			H16.26*	Vernal keratoconjunctivitis, with limbar and corneal involvement			H16.26*	Vernal keratoconjunctivitis, with limbar and corneal involvement			H16.26*	Vernal keratoconjunctivitis, with limbar and corneal involvement			H16.26*	Vernal keratoconjunctivitis, with limbar and corneal involvement			H16.26*	Vernal keratoconjunctivitis, with limbar and corneal involvement			H16.26*	Vernal keratoconjunctivitis, with limbar and corneal involvement			H16.26*	Vernal keratoconjunctivitis, with limbar and corneal involvement			H16.26*	Vernal keratoconjunctivitis, with limbar and corneal involvement			H16.26*	Vernal keratoconjunctivitis, with limbar and corneal involvement			H16.26*	Vernal keratoconjunctivitis, with limbar and corneal involvement			H16.26*	Vernal keratoconjunctivitis, with limbar and corneal involvement			H16.26*	Vernal keratoconjunctivitis, with limbar and corneal involvement			H16.26*	Vernal keratoconjunctivitis, with limbar and corneal involvement			H16.26*	Vernal keratoconjunctivitis, with limbar and corneal involvement			H16.26*	Vernal keratoconjunctivitis, with limbar and corneal involvement			H16.26*	Vernal keratoconjunctivitis, with limbar and corneal involvement			H16.26*	Vernal keratoconjunctivitis, with limbar and corneal involvement			H16.26*	Vernal keratoconjunctivitis, with limbar and corneal involvement			H16.26*	Vernal keratoconjunctivitis, with limbar and corneal involvement			H16.26*	Vernal keratoconjunctivitis, with limbar and corneal involvement			H16.26*	Vernal keratoconjunctivitis, with limbar and corneal involvement			H16.26*	Vernal keratoconjunctivitis, with limbar and corneal involvement			H16.26*	Vernal keratoconjunctivitis, with limbar and corneal involvement			H16.26*	Vernal keratoconjunctivitis, with limbar and corneal involvement			H16.26*	Vernal keratoconjunctivitis, with limbar and corneal involvement			H16.26*	Vernal keratoconjunctivitis, with limbar and corneal involvement			H16.26*	Vernal keratoconjunctivitis, with limbar and corneal involvement			H16.26*	Vernal keratoconjunctivitis, with limbar and corneal involvement			H16.26*	Vernal keratoconjunctivitis, with limbar and corneal involvement			H16.26*	Vernal keratoconjunctivitis, with limbar and corneal involvement			H16.26*	Vernal keratoconjunctivitis, with limbar and corneal involvement			H16.26*	Vernal keratoconjunctivitis, with limbar and corneal involvement			H16.26*	Vernal keratoconjunctivitis, with limbar and corneal involvement			H16.26*	Vernal keratoconjunctivitis, with limbar and corneal involvement			H16.26*	Vernal keratoconjunctivitis, with limbar and corneal involvement			H16.26*	Vernal keratoconjunctivitis, with limbar and corneal involvement			H16.26*	Vernal keratoconjunctivitis, with limbar and corneal involvement			H16.26*	Vernal keratoconjunctivitis, with limbar and corneal involvement			H16.26*	Vernal keratoconjunctivitis, with limbar and corneal involvement			H16.26*	Vernal keratoconjunctivitis, with limbar and corneal involvement			H16.26*	Vernal keratoconjunctivitis, with limbar and corneal involvement			H16.26*	Vernal keratoconjunctivitis, with limbar and corneal involvement			H16.26*	Vernal keratoconjunctivitis, with limbar and corneal involvement			H16.26*	Vernal keratoconjunctivitis, with limbar and corneal involvement			H16.26*	Vernal keratoconjunctivitis, with limbar and corneal involvement			H16.26*	Vernal keratoconjunctivitis, with limbar and corneal involvement			H16.26*	Vernal keratoconjunctivitis, with limbar and corneal involvement			H16.26*	Vernal keratoconjunctivitis, with limbar and corneal involvement			H16.26*	Vernal keratoconjunctivitis, with limbar and corneal involvement			H16.26*	Vernal keratoconjunctivitis, with limbar and corneal involvement			H16.26*	Vernal keratoconjunctivitis, with limbar and corneal involvement			H16.26*	Vernal keratoconjunctivitis, with limbar and corneal involvement			H16.26*	Vernal keratoconjunctivitis, with limbar and corneal involvement			H16.26*	Vernal keratoconjunctivitis, with limbar and corneal involvement			H16.26*	Vernal keratoconjunctivitis, with limbar and corneal involvement			H16.26*	Vernal keratoconjunctivitis, with limbar and corneal involvement			H16.26*	Vernal keratoconjunctivitis, with limbar and corneal involvement			H16.26*	Vernal keratoconjunctivitis, with limbar and corneal involvement			H16.26*	Vernal keratoconjunctivitis, with limbar and corneal involvement			H16.26*	Vernal keratoconjunctivitis, with limbar and corneal involvement			H16.26*	Vernal keratoconjunctivitis, with limbar and corneal involvement			H16.26*	Vernal keratoconjunctivitis, with limbar and corneal involvement			H16.26*	Vernal keratoconjunctivitis, with limbar and corneal involvement			H16.26*	Vernal keratoconjunctivitis, with limbar and corneal involvement			H16.26*	Vernal keratoconjunctivitis, with limbar and corneal involvement			H16.26*	Vernal keratoconjunctivitis, with limbar and corneal involvement			H16.26*	Vernal keratoconjunctivitis, with limbar and corneal involvement			H16.26*	Vernal keratoconjunctivitis, with limbar and corneal involvement			H16.26*	Vernal keratoconjunctivitis, with limbar and corneal involvement			H16.26*	Vernal keratoconjunctivitis, with limbar and corneal involvement			H16.26*	Vernal keratoconjunctivitis, with limbar and corneal involvement			H16.26*	Vernal keratoconjunctivitis, with limbar and corneal involvement			H16.26*	Vernal keratoconjunctivitis, with limbar and corneal involvement			H16.26*	Vernal keratoconjunctivitis, with limbar and corneal involvement			H16.26*	Vernal keratoconjunctivitis, with limbar and corneal involvement			H16.26*	Vernal keratoconjunctivitis, with limbar and corneal involvement			H16.26*	Vernal keratoconjunctivitis, with limbar and corneal involvement			H16.26*	Vernal keratoconjunctivitis, with limbar and corneal involvement			H16.26*	Vernal keratoconjunctivitis, with limbar and corneal involvement			H16.26*	Vernal keratoconjunctivitis, with limbar and corneal involvement			H16.26*	Vernal keratoconjunctivitis, with limbar and corneal involvement			H16.26*	Vernal keratoconjunctivitis, with limbar and corneal involvement			H16.26*	Vernal keratoconjunctivitis, with limbar and corneal involvement			H16.26*	Vernal keratoconjunctivitis, with limbar and corneal involvement			H16.26*	Vernal keratoconjunctivitis, with limbar and corneal involvement			H16.26*	Vernal keratoconjunctivitis, with limbar and corneal involvement			H16.26*	Vernal keratoconjunctivitis, with limbar and corneal involvement			H16.26*	Vernal keratoconjunctivitis, with limbar and corneal involvement			H16.26*	Vernal keratoconjunctivitis, with limbar and corneal involvement			H16.26*	Vernal keratoconjunctivitis, with limbar and corneal involvement			H16.26*	Vernal keratoconjunctivitis, with limbar and corneal involvement			H16.26*	Vernal keratoconjunctivitis, with limbar and corneal involvement			H16.26*	Vernal keratoconjunctivitis, with limbar and corneal involvement			H16.26*	Vernal keratoconjunctivitis, with limbar and corneal involvement			H16.26*	Vernal keratoconjunctivitis, with limbar and corneal involvement			H16.26*	Vernal keratoconjunctivitis, with limbar and corneal involvement			H16.26*	Vernal keratoconjunctivitis, with limbar and corneal involvement			H16.26*	Vernal keratoconjunctivitis, with limbar and corneal involvement			H16.26*	Vernal keratoconjunctivitis, with limbar and corneal involvement			H16.26*	Vernal keratoconjunctivitis, with limbar and corneal involvement			H16.26*	Vernal keratoconjunctivitis, with limbar and corneal involvement			H16.26*	Vernal keratoconjunctivitis, with limbar and corneal involvement			H16.26*	Vernal keratoconjunctivitis, with limbar and corneal involvement			H16.26*	Vernal keratoconjunctivitis, with limbar and corneal involvement			H16.26*	Vernal keratoconjunctivitis, with limbar and corneal involvement			H16.26*	Vernal keratoconjunctivitis, with limbar and corneal involvement			H16.26*	Vernal keratoconjunctivitis, with limbar and corneal involvement			H16.26*	Vernal keratoconjunctivitis, with limbar and corneal involvement			H16.26*	Vernal keratoconjunctivitis, with limbar and corneal involvement			H16.26*	Vernal keratoconjunctivitis, with limbar and corneal involvement			H16.26*	Vernal keratoconjunctivitis, with limbar and corneal involvement			H16.26*	Vernal keratoconjunctivitis, with limbar and corneal involvement			H16.26*	Vernal keratoconjunctivitis, with limbar and corneal involvement			H16.26*	Vernal keratoconjunctivitis, with limbar and corneal involvement			H16.26*	Vernal keratoconjunctivitis, with limbar and corneal involvement			H16.26*	Vernal keratoconjunctivitis, with limbar and corneal involvement			H16.26*	Vernal keratoconjunctivitis, with limbar and corneal involvement			H16.26*	Vernal keratoconjunctivitis, with limbar and corneal involvement			H16.26*	Vernal keratoconjunctivitis, with limbar and corneal involvement			H16.26*	Vernal keratoconjunctivitis, with limbar and corneal involvement			H16.26*	Vernal keratoconjunctivitis, with limbar and corneal involvement			H16.26*	Vernal keratoconjunctivitis, with limbar and corneal involvement			H16.26*	Vernal keratoconjunctivitis, with limbar and corneal involvement			H16.26*	Vernal keratoconjunctivitis, with limbar and corneal involvement			H16.26*	Vernal keratoconjunctivitis, with limbar and corneal involvement			H16.26*	Vernal keratoconjunctivitis, with limbar and corneal involvement			H16.26*	Vernal keratoconjunctivitis, with limbar and corneal involvement			H16.26*	Vernal keratoconjunctivitis, with limbar and corneal involvement			H16.26*	Vernal keratoconjunctivitis, with limbar and corneal involvement			H16.26*	Vernal keratoconjunctivitis, with limbar and corneal involvement			H16.26*	Vernal keratoconjunctivitis, with limbar and corneal involvement			H16.26*	Vernal keratoconjunctivitis, with limbar and corneal involvement			H16.26*	Vernal keratoconjunctivitis, with limbar and corneal involvement			H16.26*	Vernal keratoconjunctivitis, with limbar and corneal involvement			H16.26*	Vernal keratoconjunctivitis, with limbar and corneal involvement			H16.26*	Vernal keratoconjunctivitis, with limbar and corneal involvement			H16.26*	Vernal keratoconjunctivitis, with limbar and corneal involvement			H16.26*	Vernal keratoconjunctivitis, with limbar and corneal involvement			H16.26*	Vernal keratoconjunctivitis, with limbar and corneal involvement			H16.26*	Vernal keratoconjunctivitis, with limbar and corneal involvement			H16.26*	Vernal keratoconjunctivitis, with limbar and corneal involvement			H16.26*	Vernal keratoconjunctivitis, with limbar and corneal involvement			H16.26*	Vernal keratoconjunctivitis, with limbar and corneal involvement			H16.26*	Vernal keratoconjunctivitis, with limbar and corneal involvement			H16.26*	Vernal keratoconjunctivitis, with limbar and corneal involvement			H16.26*	Vernal keratoconjunctivitis, with limbar and corneal involvement			H16.26*	Vernal keratoconjunctivitis, with limbar and corneal involvement			H16.26*	Vernal keratoconjunctivitis, with limbar and corneal involvement			H16.26*	Vernal keratoconjunctivitis, with limbar and corneal involvement			H16.26*	Vernal keratoconjunctivitis, with limbar and corneal involvement			H16.26*	Vernal keratoconjunctivitis, with limbar and corneal involvement			H16.26*	Vernal keratoconjunctivitis, with limbar and corneal involvement			H16.26*	Vernal keratoconjunctivitis, with limbar and corneal involvement			H16.26*	Vernal keratoconjunctivitis, with limbar and corneal involvement			H16.26*	Vernal keratoconjunctivitis, with limbar and corneal involvement			H16.26*	Vernal keratoconjunctivitis, with limbar and corneal involvement			H16.26*	Vernal keratoconjunctivitis, with limbar and corneal involvement			H16.26*	Vernal keratoconjunctivitis, with limbar and corneal involvement			H16.26*	Vernal keratoconjunctivitis, with limbar and corneal involvement			H16.26*	Vernal keratoconjunctivitis, with limbar and corneal involvement			H16.26*	Vernal keratoconjunctivitis, with limbar and corneal involvement			H16.26*	Vernal keratoconjunctivitis, with limbar and corneal involvement			H16.26*	Vernal keratoconjunctivitis, with limbar and corneal involvement			H16.26*	Vernal keratoconjunctivitis, with limbar and corneal involvement			H16.26*	Vernal keratoconjunctivitis, with limbar and corneal involvement			H16.26*	Vernal keratoconjunctivitis, with limbar and corneal involvement			H16.26*	Vernal keratoconjunctivitis, with limbar and corneal involvement			H16.26*	Vernal keratoconjunctivitis, with limbar and corneal involvement			H16.26*	Vernal keratoconjunctivitis, with limbar and corneal involvement			H16.26*	Vernal keratoconjunctivitis, with limbar and corneal involvement			H16.26*	Vernal keratoconjunctivitis, with limbar and corneal involvement			H16.26*	Vernal keratoconjunctivitis, with limbar and corneal involvement			H16.26*	Vernal keratoconjunctivitis, with limbar and corneal involvement			H16.26*	Vernal keratoconjunctivitis, with limbar and corneal involvement			H16.26*	Vernal keratoconjunctivitis, with limbar and corneal involvement			H16.26*	Vernal keratoconjunctivitis, with limbar and corneal involvement			H16.26*	Vernal keratoconjunctivitis, with limbar and corneal involvement			H16.26*	Vernal keratoconjunctivitis, with limbar and corneal involvement			H16.26*	Vernal keratoconjunctivitis, with limbar and corneal involvement			H16.26*	Vernal keratoconjunctivitis, with limbar and corneal involvement			H16.26*	Vernal keratoconjunctivitis, with limbar and corneal involvement			H16.26*	Vernal keratoconjunctivitis, with limbar and corneal involvement			H16.26*	Vernal keratoconjunctivitis, with limbar and corneal involvement			H16.26*	Vernal keratoconjunctivitis, with limbar and corneal involvement			H16.26*	Vernal keratoconjunctivitis, with limbar and corneal involvement			H16.26*	Vernal keratoconjunctivitis, with limbar and corneal involvement			H16.26*	Vernal keratoconjunctivitis, with limbar and corneal involvement			H16.26*	Vernal keratoconjunctivitis, with limbar and corneal involvement			H16.26*	Vernal keratoconjunctivitis, with limbar and corneal involvement			H16.26*	Vernal keratoconjunctivitis, with limbar and corneal involvement			H16.26*	Vernal keratoconjunctivitis, with limbar and corneal involvement			H16.26*	Vernal keratoconjunctivitis, with limbar and corneal involvement			H16.26*	Vernal keratoconjunctivitis, with limbar and corneal involvement			H16.26*	Vernal keratoconjunctivitis, with limbar and corneal involvement			H16.26*	Vernal keratoconjunctivitis, with limbar and corneal involvement			H16.26*	Vernal keratoconjunctivitis, with limbar and corneal involvement			H16.26*	Vernal keratoconjunctivitis, with limbar and corneal involvement			H16.26*	Vernal keratoconjunctivitis, with limbar and corneal involvement			H16.26*	Vernal keratoconjunctivitis, with limbar and corneal involvement			H16.26*	Vernal keratoconjunctivitis, with limbar and corneal involvement			H16.26*	Vernal keratoconjunctivitis, with limbar and corneal involvement			H16.26*	Vernal keratoconjunctivitis, with limbar and corneal involvement			H16.26*	Vernal keratoconjunctivitis, with limbar and corneal involvement			H16.26*	Vernal keratoconjunctivitis, with limbar and corneal involvement			H16.26*	Vernal keratoconjunctivitis, with limbar and corneal involvement			H16.26*	Vernal keratoconjunctivitis, with limbar and corneal involvement			H16.26*	Vernal keratoconjunctivitis, with limbar and corneal involvement			H16.26*	Vernal keratoconjunctivitis, with limbar and corneal involvement			H16.26*	Vernal keratoconjunctivitis, with limbar and corneal involvement			H16.26*	Vernal keratoconjunctivitis, with limbar and corneal involvement			H16.26*	Vernal keratoconjunctivitis, with limbar and corneal involvement			H16.26*	Vernal keratoconjunctivitis, with limbar and corneal involvement			H16.26*	Vernal keratoconjunctivitis, with limbar and corneal involvement			H16.26*	Vernal keratoconjunctivitis, with limbar and corneal involvement			H16.26*	Vernal keratoconjunctivitis, with limbar and corneal involvement			H16.26*	Vernal keratoconjunctivitis, with limbar and corneal involvement			H16.26*	Vernal keratoconjunctivitis, with limbar and corneal involvement			H16.26*	Vernal keratoconjunctivitis, with limbar and corneal involvement			H16.26*	Vernal keratoconjunctivitis, with limbar and corneal involvement			H16.26*	Vernal keratoconjunctivitis, with limbar and corneal involvement			H16.26*	Vernal keratoconjunctivitis, with limbar and corneal involvement			H16.26*	Vernal keratoconjunctivitis, with limbar and corneal involvement			H16.26*	Vernal keratoconjunctivitis, with limbar and corneal involvement			H16.26*	Vernal keratoconjunctivitis, with limbar and corneal involvement			H16.26*	Vernal keratoconjunctivitis, with limbar and corneal involvement			H16.26*	Vernal keratoconjunctivitis, with limbar and corneal involvement			H16.26*	Vernal keratoconjunctivitis, with limbar and corneal involvement			H16.26*	Vernal keratoconjunctivitis, with limbar and corneal involvement			H16.26*	Vernal keratoconjunctivitis, with limbar and corneal involvement			H16.26*	Vernal keratoconjunctivitis, with limbar and corneal involvement			H16.26*	Vernal keratoconjunctivitis, with limbar and corneal involvement			H16.26*	Vernal keratoconjunctivitis, with limbar and corneal involvement			H16.26*	Vernal keratoconjunctivitis, with limbar and corneal involvement			H16.26*	Vernal keratoconjunctivitis, with limbar and corneal involvement			H16.26*	Vernal keratoconjunctivitis, with limbar and corneal involvement			H16.26*	Vernal keratoconjunctivitis, with limbar and corneal involvement			H16.26*	Vernal keratoconjunctivitis, with limbar and corneal involvement			H16.26*	Vernal keratoconjunctivitis, with limbar and corneal involvement			H16.26*	Vernal keratoconjunctivitis, with limbar and corneal involvement			H16.26*	Vernal keratoconjunctivitis, with limbar and corneal involvement			H16.26*	Vernal keratoconjunctivitis, with limbar and corneal involvement			H16.26*	Vernal keratoconjunctivitis, with limbar and corneal involvement			H16.26*	Vernal keratoconjunctivitis, with limbar and corneal involvement			H16.26*	Vernal keratoconjunctivitis, with limbar and corneal involvement			H16.26*	Vernal keratoconjunctivitis, with limbar and corneal involvement			H16.26*	Vernal keratoconjunctivitis, with limbar and corneal involvement			H16.26*	Vernal keratoconjunctivitis, with limbar and corneal involvement			H16.26*	Vernal keratoconjunctivitis, with limbar and corneal involvement			H16.26*	Vernal keratoconjunctivitis, with limbar and corneal involvement			H16.26*	Vernal keratoconjunctivitis, with limbar and corneal involvement			H16.26*	Vernal keratoconjunctivitis, with limbar and corneal involvement			H16.26*	Vernal keratoconjunctivitis, with limbar and corneal involvement			H16.26*	Vernal keratoconjunctivitis, with limbar and corneal involvement			H16.26*	Vernal keratoconjunctivitis, with limbar and corneal involvement			H16.26*	Vernal keratoconjunctivitis, with limbar and corneal involvement			H16.26*	Vernal keratoconjunctivitis, with limbar and corneal involvement			H16.26*	Vernal keratoconjunctivitis, with limbar and corneal involvement			H16.26*	Vernal keratoconjunctivitis, with limbar and corneal involvement			H16.26*	Vernal keratoconjunctivitis, with limbar and corneal involvement			H16.26*	Vernal keratoconjunctivitis, with limbar and corneal involvement			H16.26*	Vernal keratoconjunctivitis, with limbar and corneal involvement			H16.26*	Vernal keratoconjunctivitis, with limbar and corneal involvement			H16.26*	Vernal keratoconjunctivitis, with limbar and corneal involvement			H16.26*	Vernal keratoconjunctivitis, with limbar and corneal involvement			H16.26*	Vernal keratoconjunctivitis, with limbar and corneal involvement			H16.26*	Vernal keratoconjunctivitis, with limbar and corneal involvement			H16.26*	Vernal keratoconjunctivitis, with limbar and corneal involvement			H16.26*	Vernal keratoconjunctivitis, with limbar and corneal involvement			H16.26*	Vernal keratoconjunctivitis, with limbar and corneal involvement			H16.26*	Vernal keratoconjunctivitis, with limbar and corneal involvement			H16.26*	Vernal keratoconjunctivitis, with limbar and corneal involvement			H16.26*	Vernal keratoconjunctivitis, with limbar and corneal involvement			H16.26*	Vernal keratoconjunctivitis, with limbar and corneal involvement			H16.26*	Vernal keratoconjunctivitis, with limbar and corneal involvement			H16.26*	Vernal keratoconjunctivitis, with limbar and corneal involvement			H16.26*	Vernal keratoconjunctivitis, with limbar and corneal involvement			H16.26*	Vernal keratoconjunctivitis, with limbar and corneal involvement			H16.26*	Vernal keratoconjunctivitis, with limbar and corneal involvement			H16.26*	Vernal keratoconjunctivitis, with limbar and corneal involvement			H16.26*	Vernal keratoconjunctivitis, with limbar and corneal involvement			H16.26*	Vernal keratoconjunctivitis, with limbar and corneal involvement			H16.26*	Vernal keratoconjunctivitis, with limbar and corneal involvement			H16.26*	Vernal keratoconjunctivitis, with limbar and corneal involvement			H16.26*	Vernal keratoconjunctivitis, with limbar and corneal involvement			H16.26*	Vernal keratoconjunctivitis, with limbar and corneal involvement			H16.26*	Vernal keratoconjunctivitis, with limbar and corneal involvement			H16.26*	Vernal keratoconjunctivitis, with limbar and corneal involvement			H16.26*	Vernal keratoconjunctivitis, with limbar and corneal involvement			H16.26*	Vernal keratoconjunctivitis, with limbar and corneal involvement			H16.26*	Vernal keratoconjunctivitis, with limbar and corneal involvement			H16.26*	Vernal keratoconjunctivitis, with limbar and corneal involvement			H16.26*	Vernal keratoconjunctivitis, with limbar and corneal involvement			H16.26*	Vernal keratoconjunctivitis, with limbar and corneal involvement			H16.26*	Vernal keratoconjunctivitis, with limbar and corneal involvement			H16.26*	Vernal keratoconjunctivitis, with limbar and corneal involvement			H16.26*	Vernal keratoconjunctivitis, with limbar and corneal involvement			H16.26*	Vernal keratoconjunctivitis, with limbar and corneal involvement			H16.26*	Vernal keratoconjunctivitis, with limbar and corneal involvement			H16.26*	Vernal keratoconjunctivitis, with limbar and corneal involvement			H16.26*	Vernal keratoconjunctivitis, with limbar and corneal involvement			H16.26*	Vernal keratoconjunctivitis, with limbar and corneal involvement			H16.26*	Vernal keratoconjunctivitis, with limbar and corneal involvement			H16.26*	Vernal keratoconjunctivitis, with limbar and corneal involvement			H16.26*	Vernal keratoconjunctivitis, with limbar and corneal involvement			H16.26*	Vernal keratoconjunctivitis, with limbar and corneal involvement			H16.26*	Vernal keratoconjunctivitis, with limbar and corneal involvement			H16.26*	Vernal keratoconjunctivitis, with limbar and corneal involvement			H16.26*	Vernal keratoconjunctivitis, with limbar and corneal involvement			H16.26*	Vernal keratoconjunctivitis, with limbar and corneal involvement			H16.26*	Vernal keratoconjunctivitis, with limbar and corneal involvement			H16.26*	Vernal keratoconjunctivitis, with limbar and corneal involvement			H16.26*	Vernal keratoconjunctivitis, with limbar and corneal involvement			H16.26*	Vernal keratoconjunctivitis, with limbar and corneal involvement			H16.26*	Vernal keratoconjunctivitis, with limbar and corneal involvement			H16.26*	Vernal keratoconjunctivitis, with limbar and corneal involvement			H16.26*	Vernal keratoconjunctivitis, with limbar and corneal involvement			H16.26*	Vernal keratoconjunctivitis, with limbar and corneal involvement			H16.26*	Vernal keratoconjunctivitis, with limbar and corneal involvement			H16.26*	Vernal keratoconjunctivitis, with limbar and corneal involvement			H16.26*	Vernal keratoconjunctivitis, with limbar and corneal involvement			H16.26*	Vernal keratoconjunctivitis, with limbar and corneal involvement			H16.26*	Vernal keratoconjunctivitis, with limbar and corneal involvement			H16.26*	Vernal keratoconjunctivitis, with limbar and corneal involvement			H16.26*	Vernal keratoconjunctivitis, with limbar and corneal involvement			H16.26*	Vernal keratoconjunctivitis, with limbar and corneal involvement			H16.26*	Vernal keratoconjunctivitis, with limbar and corneal involvement			H16.26*	Vernal keratoconjunctivitis, with limbar and corneal involvement			H16.26*	Vernal keratoconjunctivitis, with limbar and corneal involvement			H16.26*	Vernal keratoconjunctivitis, with limbar and corneal involvement			H16.26*	Vernal keratoconjunctivitis, with limbar and corneal involvement			H16.26*	Vernal keratoconjunctivitis, with limbar and corneal involvement			H16.26*	Vernal keratoconjunctivitis, with limbar and corneal involvement			H16.26*	Vernal keratoconjunctivitis, with limbar and corneal involvement			H16.26*	Vernal keratoconjunctivitis, with limbar and corneal involvement			H16.26*	Vernal keratoconjunctivitis, with limbar and corneal involvement			H16.26*	Vernal keratoconjunctivitis, with limbar and corneal involvement			H16.26*	Vernal keratoconjunctivitis, with limbar and corneal involvement			H16.26*	Vernal keratoconjunctivitis, with limbar and corneal involvement			H16.26*	Vernal keratoconjunctivitis, with limbar and corneal involvement			H16.26*	Vernal keratoconjunctivitis, with limbar and corneal involvement			H16.26*	Vernal keratoconjunctivitis, with limbar and corneal involvement			H16.26*	Vernal keratoconjunctivitis, with limbar and corneal involvement			H16.26*	Vernal keratoconjunctivitis, with limbar and corneal involvement			H16.26*	Vernal keratoconjunctivitis, with limbar and corneal involvement			H16.26*	Vernal keratoconjunctivitis, with limbar and corneal involvement			H16.26*	Vernal keratoconjunctivitis, with limbar and corneal involvement			H16.26*	Vernal keratoconjunctivitis, with limbar and corneal involvement			H16.26*	Vernal keratoconjunctivitis, with limbar and corneal involvement			H16.26*	Vernal keratoconjunctivitis, with limbar and corneal involvement			H16.26*	Vernal keratoconjunctivitis, with limbar and corneal involvement			H16.26*	Vernal keratoconjunctivitis, with limbar and corneal involvement			H16.26*	Vernal keratoconjunctivitis, with limbar and corneal involvement			H16.26*	Vernal keratoconjunctivitis, with limbar and corneal involvement			H16.26*	Vernal keratoconjunctivitis, with limbar and corneal involvement			H16.26*	Vernal keratoconjunctivitis, with limbar and corneal involvement			H16.26*	Vernal keratoconjunctivitis, with limbar and corneal involvement			H16.26*	Vernal keratoconjunctivitis, with limbar and corneal involvement			H16.26*	Vernal keratoconjunctivitis, with limbar and corneal involvement			H16.26*	Vernal keratoconjunctivitis, with limbar and corneal involvement			H16.26*	Vernal keratoconjunctivitis, with limbar and corneal involvement			H16.26*	Vernal keratoconjunctivitis, with limbar and corneal involvement			H16.26*	Vernal keratoconjunctivitis, with limbar and corneal involvement			H16.26*	Vernal keratoconjunctivitis, with limbar and corneal involvement			H16.26*	Vernal keratoconjunctivitis, with limbar and corneal involvement			H16.26*	Vernal keratoconjunctivitis, with limbar and corneal involvement			H16.26*	Vernal keratoconjunctivitis, with limbar and corneal involvement			H16.26*	Vernal keratoconjunctivitis, with limbar and corneal involvement			H16.26*	Vernal keratoconjunctivitis, with limbar and corneal involvement			H16.26*	Vernal keratoconjunctivitis, with limbar and corneal involvement			H16.26*	Vernal keratoconjunctivitis, with limbar and corneal involvement			H16.26*	Vernal keratoconjunctivitis, with limbar and corneal involvement			H16.26*	Vernal keratoconjunctivitis, with limbar and corneal involvement			H16.26*	Vernal keratoconjunctivitis, with limbar and corneal involvement			H16.26*	Vernal keratoconjunctivitis, with limbar and corneal involvement			H16.26*	Vernal keratoconjunctivitis, with limbar and corneal involvement			H16.26*	Vernal keratoconjunctivitis, with limbar and corneal involvement			H16.26*	Vernal keratoconjunctivitis, with limbar and corneal involvement			H16.26*	Vernal keratoconjunctivitis, with limbar and corneal involvement			H16.26*	Vernal keratoconjunctivitis, with limbar and corneal involvement			H16.26*	Vernal keratoconjunctivitis, with limbar and corneal involvement			H16.26*	Vernal keratoconjunctivitis, with limbar and corneal involvement			H16.26*	Vernal keratoconjunctivitis, with limbar and corneal involvement			H16.26*	Vernal keratoconjunctivitis, with limbar and corneal involvement			H16.26*	Vernal keratoconjunctivitis, with limbar and corneal involvement			H16.26*	Vernal keratoconjunctivitis, with limbar and corneal involvement			H16.26*	Vernal keratoconjunctivitis, with limbar and corneal involvement			H16.26*	Vernal keratoconjunctivitis, with limbar and corneal involvement			H16.26*	Vernal keratoconjunctivitis, with limbar and corneal involvement			H16.26*	Vernal keratoconjunctivitis, with limbar and corneal involvement			H16.26*	Vernal keratoconjunctivitis, with limbar and corneal involvement			H16.26*	Vernal keratoconjunctivitis, with limbar and corneal involvement			H16.26*	Vernal keratoconjunctivitis, with limbar and corneal involvement			H16.26*	Vernal keratoconjunctivitis, with limbar and corneal involvement			H16.26*	Vernal keratoconjunctivitis, with limbar and corneal involvement			H16.26*	Vernal keratoconjunctivitis, with limbar and corneal involvement			H16.26*	Vernal keratoconjunctivitis, with limbar and corneal involvement			H16.26*	Vernal keratoconjunctivitis, with limbar and corneal involvement			H16.26*	Vernal keratoconjunctivitis, with limbar and corneal involvement			H16.26*	Vernal keratoconjunctivitis, with limbar and corneal involvement			H16.26*	Vernal keratoconjunctivitis, with limbar and corneal involvement			H16.26*	Vernal keratoconjunctivitis, with limbar and corneal involvement			H16.26*	Vernal keratoconjunctivitis, with limbar and corneal involvement			H16.26*	Vernal keratoconjunctivitis, with limbar and corneal involvement			H16.26*	Vernal keratoconjunctivitis, with limbar and corneal involvement			H16.26*	Vernal keratoconjunctivitis, with limbar and corneal involvement			H16.26*	Vernal keratoconjunctivitis, with limbar and corneal involvement			H16.26*	Vernal keratoconjunctivitis, with limbar and corneal involvement			H16.26*	Vernal keratoconjunctivitis, with limbar and corneal involvement			H16.26*	Vernal keratoconjunctivitis, with limbar and corneal involvement			H16.26*	Vernal keratoconjunctivitis, with limbar and corneal involvement			H16.26*	Vernal keratoconjunctivitis, with limbar and corneal involvement			H16.26*	Vernal keratoconjunctivitis, with limbar and corneal involvement			H16.26*	Vernal keratoconjunctivitis, with limbar and corneal involvement			H16.26*	Vernal keratoconjunctivitis, with limbar and corneal involvement			H16.26*	Vernal keratoconjunctivitis, with limbar and corneal involvement			H16.26*	Vernal keratoconjunctivitis, with limbar and corneal involvement			H16.26*	Vernal keratoconjunctivitis, with limbar and corneal involvement			H16.26*	Vernal keratoconjunctivitis, with limbar and corneal involvement			H16.26*	Vernal keratoconjunctivitis, with limbar and corneal involvement			H16.26*	Vernal keratoconjunctivitis, with limbar and corneal involvement			H16.26*	Vernal keratoconjunctivitis, with limbar and corneal involvement			H16.26*	Vernal keratoconjunctivitis, with limbar and corneal involvement			H16.26*	Vernal keratoconjunctivitis, with limbar and corneal involvement			H16.26*	Vernal keratoconjunctivitis, with limbar and corneal involvement			H16.26*	Vernal keratoconjunctivitis, with limbar and corneal involvement			H16.26*	Vernal keratoconjunctivitis, with limbar and corneal involvement			H16.26*	Vernal keratoconjunctivitis, with limbar and corneal involvement			H16.26*	Vernal keratoconjunctivitis, with limbar and corneal involvement			H16.26*	Vernal keratoconjunctivitis, with limbar and corneal involvement			H16.26*	Vernal keratoconjunctivitis, with limbar and corneal involvement			H16.26*	Vernal keratoconjunctivitis, with limbar and corneal involvement			H16.26*	Vernal keratoconjunctivitis, with limbar and corneal involvement			H16.26*	Vernal keratoconjunctivitis, with limbar and corneal involvement			H16.26*	Vernal keratoconjunctivitis, with limbar and corneal involvement			H16.26*	Vernal keratoconjunctivitis, with limbar and corneal involvement			H16.26*	Vernal keratoconjunctivitis, with limbar and corneal involvement			H16.26*	Vernal keratoconjunctivitis, with limbar and corneal involvement			H16.26*	Vernal keratoconjunctivitis, with limbar and corneal involvement			H16.26*	Vernal keratoconjunctivitis, with limbar and corneal involvement			H16.26*	Vernal keratoconjunctivitis, with limbar and corneal involvement			H16.26*	Vernal keratoconjunctivitis, with limbar and corneal involvement			H16.26*	Vernal keratoconjunctivitis, with limbar and corneal involvement			H16.26*	Vernal keratoconjunctivitis, with limbar and corneal involvement			H16.26*	Vernal keratoconjunctivitis, with limbar and corneal involvement			H16.26*	Vernal keratoconjunctivitis, with limbar and corneal involvement			H16.26*	Vernal keratoconjunctivitis, with limbar and corneal involvement			H16.26*	Vernal keratoconjunctivitis, with limbar and corneal involvement			H16.26*	Vernal keratoconjunctivitis, with limbar and corneal involvement			H16.26*	Vernal keratoconjunctivitis, with limbar and corneal involvement			H16.26*	Vernal keratoconjunctivitis, with limbar and corneal involvement			H16.26*	Vernal keratoconjunctivitis, with limbar and corneal involvement			H16.26*	Vernal keratoconjunctivitis, with limbar and corneal involvement			H16.26*	Vernal keratoconjunctivitis, with limbar and corneal involvement			H16.26*	Vernal keratoconjunctivitis, with limbar and corneal involvement			H16.26*	Vernal keratoconjunctivitis, with limbar and corneal involvement			H16.26*	Vernal keratoconjunctivitis, with limbar and corneal involvement			H16.26*	Vernal keratoconjunctivitis, with limbar and corneal involvement			H16.26*	Vernal keratoconjunctivitis, with limbar and corneal involvement			H16.26*	Vernal keratoconjunctivitis, with limbar and corneal involvement			H16.26*	Vernal keratoconjunctivitis, with limbar and corneal involvement			H16.26*	Vernal keratoconjunctivitis, with limbar and corneal involvement			H16.26*	Vernal keratoconjunctivitis, with limbar and corneal involvement			H16.26*	Vernal keratoconjunctivitis, with limbar and corneal involvement			H16.26*	Vernal keratoconjunctivitis, with limbar and corneal involvement			H16.26*	Vernal keratoconjunctivitis, with limbar and corneal involvement			H16.26*	Vernal keratoconjunctivitis, with limbar and corneal involvement			H16.26*	Vernal keratoconjunctivitis, with limbar and corneal involvement			H16.26*	Vernal keratoconjunctivitis, with limbar and corneal involvement			H16.26*	Vernal keratoconjunctivitis, with limbar and corneal involvement			H16.26*	Vernal keratoconjunctivitis, with limbar and corneal involvement			H16.26*	Vernal keratoconjunctivitis, with limbar and corneal involvement			H16.26*	Vernal keratoconjunctivitis, with limbar and corneal involvement			H16.26*	Vernal keratoconjunctivitis, with limbar and corneal involvement			H16.26*	Vernal keratoconjunctivitis, with limbar and corneal involvement			H16.26*	Vernal keratoconjunctivitis, with limbar and corneal involvement			H16.26*	Vernal keratoconjunctivitis, with limbar and corneal involvement			H16.26*	Vernal keratoconjunctivitis, with limbar and corneal involvement			H16.26*	Vernal keratoconjunctivitis, with limbar and corneal involvement			H16.26*	Vernal keratoconjunctivitis, with limbar and corneal involvement			H16.26*	Vernal keratoconjunctivitis, with limbar and corneal involvement			H16.26*	Vernal keratoconjunctivitis, with limbar and corneal involvement			H16.26*	Vernal keratoconjunctivitis, with limbar and corneal involvement			H16.26*	Vernal keratoconjunctivitis, with limbar and corneal involvement			H16.26*	Vernal keratoconjunctivitis, with limbar and corneal involvement			H16.26*	Vernal keratoconjunctivitis, with limbar and corneal involvement			H16.26*	Vernal keratoconjunctivitis, with limbar and corneal involvement			H16.26*	Vernal keratoconjunctivitis, with limbar and corneal involvement			H16.26*	Vernal keratoconjunctivitis, with limbar and corneal involvement			H16.26*	Vernal keratoconjunctivitis, with limbar and corneal involvement			H16.26*	Vernal keratoconjunctivitis, with limbar and corneal involvement			H16.26*	Vernal keratoconjunctivitis, with limbar and corneal involvement			H16.26*	Vernal keratoconjunctivitis, with limbar and corneal involvement			H16.26*	Vernal keratoconjunctivitis, with limbar and corneal involvement			H16.26*	Vernal keratoconjunctivitis, with limbar and corneal involvement			H16.26*	Vernal keratoconjunctivitis, with limbar and corneal involvement			H16.26*	Vernal keratoconjunctivitis, with limbar and corneal involvement			H16.26*	Vernal keratoconjunctivitis, with limbar and corneal involvement			H16.26*	Vernal keratoconjunctivitis, with limbar and corneal involvement			H16.26*	Vernal keratoconjunctivitis, with limbar and corneal involvement			H16.26*	Vernal keratoconjunctivitis, with limbar and corneal involvement			H16.26*	Vernal keratoconjunctivitis, with limbar and corneal involvement			H16.26*	Vernal keratoconjunctivitis, with limbar and corneal involvement			H16.26*	Vernal keratoconjunctivitis, with limbar and corneal involvement			H16.26*	Vernal keratoconjunctivitis, with limbar and corneal involvement			H16.26*	Vernal keratoconjunctivitis, with limbar and corneal involvement			H16.26*	Vernal keratoconjunctivitis, with limbar and corneal involvement			H16.26*	Vernal keratoconjunctivitis, with limbar and corneal involvement			H16.26*	Vernal keratoconjunctivitis, with limbar and corneal involvement			H16.26*	Vernal keratoconjunctivitis, with limbar and corneal involvement			H16.26*	Vernal keratoconjunctivitis, with limbar and corneal involvement			H16.26*	Vernal keratoconjunctivitis, with limbar and corneal involvement			H16.26*	Vernal keratoconjunctivitis, with limbar and corneal involvement			H16.26*	Vernal keratoconjunctivitis, with limbar and corneal involvement			H16.26*	Vernal keratoconjunctivitis, with limbar and corneal involvement			H16.26*	Vernal keratoconjunctivitis, with limbar and corneal involvement			H16.26*	Vernal keratoconjunctivitis, with limbar and corneal involvement			H16.26*	Vernal keratoconjunctivitis, with limbar and corneal involvement			H16.26*	Vernal keratoconjunctivitis, with limbar and corneal involvement			H16.26*	Vernal keratoconjunctivitis, with limbar and corneal involvement			H16.26*	Vernal keratoconjunctivitis, with limbar and corneal involvement			H16.26*	Vernal keratoconjunctivitis, with limbar and corneal involvement			H16.26*	Vernal keratoconjunctivitis, with limbar and corneal involvement			H16.26*	Vernal keratoconjunctivitis, with limbar and corneal involvement			H16.26*	Vernal keratoconjunctivitis, with limbar and corneal involvement			H16.26*	Vernal keratoconjunctivitis, with limbar and corneal involvement			H16.26*	Vernal keratoconjunctivitis, with limbar and corneal involvement			H16.26*	Vernal keratoconjunctivitis, with limbar and corneal involvement			H16.26*	Vernal keratoconjunctivitis, with limbar and corneal involvement			H16.26*	Vernal keratoconjunctivitis, with limbar and corneal involvement			H16.26*	Vernal keratoconjunctivitis, with limbar and corneal involvement			H16.26*	Vernal keratoconjunctivitis, with limbar and corneal involvement			H16.26*	Vernal keratoconjunctivitis, with limbar and corneal involvement			H16.26*	Vernal keratoconjunctivitis, with limbar and corneal involvement			H16.26*	Vernal keratoconjunctivitis, with limbar and corneal involvement			H16.26*	Vernal keratoconjunctivitis, with limbar and corneal involvement			H16.26*	Vernal keratoconjunctivitis, with limbar and corneal involvement			H16.26*	Vernal keratoconjunctivitis, with limbar and corneal involvement			H16.26*	Vernal keratoconjunctivitis, with limbar and corneal involvement			H16.26*	Vernal keratoconjunctivitis, with limbar and corneal involvement			H16.26*	Vernal keratoconjunctivitis, with limbar and corneal involvement			H16.26*	Vernal keratoconjunctivitis, with limbar and corneal involvement			H16.26*	Vernal keratoconjunctivitis, with limbar and corneal involvement			H16.26*	Vernal keratoconjunctivitis, with limbar and corneal involvement			H16.26*	Vernal keratoconjunctivitis, with limbar and corneal involvement			H16.26*	Vernal keratoconjunctivitis, with limbar and corneal involvement			H16.26*	Vernal keratoconjunctivitis, with limbar and corneal involvement			H16.26*	Vernal keratoconjunctivitis, with limbar and corneal involvement			H16.26*	Vernal keratoconjunctivitis, with limbar and corneal involvement			H16.26*	Vernal keratoconjunctivitis, with limbar and corneal involvement			H16.26*	Vernal keratoconjunctivitis, with limbar and corneal involvement			H16.26*	Vernal keratoconjunctivitis, with limbar and corneal involvement			H16.26*	Vernal keratoconjunctivitis, with limbar and corneal involvement			H16.26*	Vernal keratoconjunctivitis, with limbar and corneal involvement			H16.26*	Vernal keratoconjunctivitis, with limbar and corneal involvement			H16.26*	Vernal keratoconjunctivitis, with limbar and corneal involvement			H16.26*	Vernal keratoconjunctivitis, with limbar and corneal involvement			H16.26*	Vernal keratoconjunctivitis, with limbar and corneal involvement			H16.26*	Vernal keratoconjunctivitis, with limbar and corneal involvement			H16.26*	Vernal keratoconjunctivitis, with limbar and corneal involvement			H16.26*	Vernal keratoconjunctivitis, with limbar and corneal involvement			H16.26*	Vernal keratoconjunctivitis, with limbar and corneal involvement			H16.26*	Vernal keratoconjunctivitis, with limbar and corneal involvement			H16.26*	Vernal keratoconjunctivitis, with limbar and corneal involvement			H16.26*	Vernal keratoconjunctivitis, with limbar and corneal involvement			H16.26*	Vernal keratoconjunctivitis, with limbar and corneal involvement			H16.26*	Vernal keratoconjunctivitis, with limbar and corneal involvement			H16.26*	Vernal keratoconjunctivitis, with limbar and corneal involvement			H16.26*	Vernal keratoconjunctivitis, with limbar and corneal involvement			H16.26*	Vernal keratoconjunctivitis, with limbar and corneal involvement			H16.26*	Vernal keratoconjunctivitis, with limbar and corneal involvement			H16.26*	Vernal keratoconjunctivitis, with limbar and corneal involvement			H16.26*	Vernal keratoconjunctivitis, with limbar and corneal involvement			H16.26*	Vernal keratoconjunctivitis, with limbar and corneal involvement			H16.26*	Vernal keratoconjunctivitis, with limbar and corneal involvement			H16.26*	Vernal keratoconjunctivitis, with limbar and corneal involvement			H16.26*	Vernal keratoconjunctivitis, with limbar and corneal involvement			H16.26*	Vernal keratoconjunctivitis, with limbar and corneal involvement			H16.26*	Vernal keratoconjunctivitis, with limbar and corneal involvement			H16.26*	Vernal keratoconjunctivitis, with limbar and corneal involvement			H16.26*	Vernal keratoconjunctivitis, with limbar and corneal involvement			H16.26*	Vernal keratoconjunctivitis, with limbar and corneal involvement			H16.26*	Vernal keratoconjunctivitis, with limbar and corneal involvement			H16.26*	Vernal keratoconjunctivitis, with limbar and corneal involvement			H16.26*	Vernal keratoconjunctivitis, with limbar and corneal involvement			H16.26*	Vernal keratoconjunctivitis, with limbar and corneal involvement			H16.26*	Vernal keratoconjunctivitis, with limbar and corneal involvement			H16.26*	Vernal keratoconjunctivitis, with limbar and corneal involvement			H16.26*	Vernal keratoconjunctivitis, with limbar and corneal involvement			H16.26*	Vernal keratoconjunctivitis, with limbar and corneal involvement			H16.26*	Vernal keratoconjunctivitis, with limbar and corneal involvement			H16.26*	Vernal keratoconjunctivitis, with limbar and corneal involvement			H16.26*	Vernal keratoconjunctivitis, with limbar and corneal involvement			H16.26*	Vernal keratoconjunctivitis, with limbar and corneal involvement			H16.26*	Vernal keratoconjunctivitis, with limbar and corneal involvement			H16.26*	Vernal keratoconjunctivitis, with limbar and corneal involvement			H16.26*	Vernal keratoconjunctivitis, with limbar and corneal involvement			H16.26*	Vernal keratoconjunctivitis, with limbar and corneal involvement			H16.26*	Vernal keratoconjunctivitis, with limbar and corneal involvement			H16.26*	Vernal keratoconjunctivitis, with limbar and corneal involvement			H16.26*	Vernal keratoconjunctivitis, with limbar and corneal involvement			H16.26*	Vernal keratoconjunctivitis, with limbar and corneal involvement			H16.26*	Vernal keratoconjunctivitis, with limbar and corneal involvement			H16.26*	Vernal keratoconjunctivitis, with limbar and corneal involvement			H16.26*	Vernal keratoconjunctivitis, with limbar and corneal involvement			H16.26*	Vernal keratoconjunctivitis, with limbar and corneal involvement			H16.26*	Vernal keratoconjunctivitis, with limbar and corneal involvement			H16.26*	Vernal keratoconjunctivitis, with limbar and corneal involvement			H16.26*	Vernal keratoconjunctivitis, with limbar and corneal involvement			H16.26*	Vernal keratoconjunctivitis, with limbar and corneal involvement			H16.26*	Vernal keratoconjunctivitis, with limbar and corneal involvement			H16.26*	Vernal keratoconjunctivitis, with limbar and corneal involvement			H16.26*	Vernal keratoconjunctivitis, with limbar and corneal involvement			H16.26*	Vernal keratoconjunctivitis, with limbar and corneal involvement			H16.26*	Vernal keratoconjunctivitis, with limbar and corneal involvement			H16.26*	Vernal keratoconjunctivitis, with limbar and corneal involvement			H16.26*	Vernal keratoconjunctivitis, with limbar and corneal involvement			H16.26*	Vernal keratoconjunctivitis, with limbar and corneal involvement			H16.26*	Vernal keratoconjunctivitis, with limbar and corneal involvement			H16.26*	Vernal keratoconjunctivitis, with limbar and corneal involvement			H16.26*	Vernal keratoconjunctivitis, with limbar and corneal involvement			H16.26*	Vernal keratoconjunctivitis, with limbar and corneal involvement			H16.26*	Vernal keratoconjunctivitis, with limbar and corneal involvement			H16.26*	Vernal keratoconjunctivitis, with limbar and corneal involvement			H16.26*	Vernal keratoconjunctivitis, with limbar and corneal involvement			H16.26*	Vernal keratoconjunctivitis, with limbar and corneal involvement			H16.26*	Vernal keratoconjunctivitis, with limbar and corneal involvement			H16.26*	Vernal keratoconjunctivitis, with limbar and corneal involvement			H16.26*	Vernal keratoconjunctivitis, with limbar and corneal involvement			H16.26*	Vernal keratoconjunctivitis, with limbar and corneal involvement			H16.26*	Vernal keratoconjunctivitis, with limbar and corneal involvement			H16.26*	Vernal keratoconjunctivitis, with limbar and corneal involvement			H16.26*	Vernal keratoconjunctivitis, with limbar and corneal involvement			H16.26*	Vernal keratoconjunctivitis, with limbar and corneal involvement			H16.26*	Vernal keratoconjunctivitis, with limbar and corneal involvement			H16.26*	Vernal keratoconjunctivitis, with limbar and corneal involvement			H16.26*	Vernal keratoconjunctivitis, with limbar and corneal involvement			H16.26*	Vernal keratoconjunctivitis, with limbar and corneal involvement			H16.26*	Vernal keratoconjunctivitis, with limbar and corneal involvement			H16.26*	Vernal keratoconjunctivitis, with limbar and corneal involvement			H16.26*	Vernal keratoconjunctivitis, with limbar and corneal involvement			H16.26*	Vernal keratoconjunctivitis, with limbar and corneal involvement			H16.26*	Vernal keratoconjunctivitis, with limbar and corneal involvement			H16.26*	Vernal keratoconjunctivitis, with limbar and corneal involvement			H16.26*	Vernal keratoconjunctivitis, with limbar and corneal involvement			H16.26*	Vernal keratoconjunctivitis, with limbar and corneal involvement			H16.26*	Vernal keratoconjunctivitis, with limbar and corneal involvement			H16.26*	Vernal keratoconjunctivitis, with limbar and corneal involvement			H16.26*	Vernal keratoconjunctivitis, with limbar and corneal involvement			H16.26*	Vernal keratoconjunctivitis, with limbar and corneal involvement			H16.26*	Vernal keratoconjunctivitis, with limbar and corneal involvement			H16.26*	Vernal keratoconjunctivitis, with limbar and corneal involvement			H16.26*	Vernal keratoconjunctivitis, with limbar and corneal involvement			H16.26*	Vernal keratoconjunctivitis, with limbar and corneal involvement			H16.26*	Vernal keratoconjunctivitis, with limbar and corneal involvement			H16.26*	Vernal keratoconjunctivitis, with limbar and corneal involvement			H16.26*	Vernal keratoconjunctivitis, with limbar and corneal involvement			H16.26*	Vernal keratoconjunctivitis, with limbar and corneal involvement			H16.26*	Vernal keratoconjunctivitis, with limbar and corneal involvement			H16.26*	Vernal keratoconjunctivitis, with limbar and corneal involvement			H16.26*	Vernal keratoconjunctivitis, with limbar and corneal involvement			H16.26*	Vernal keratoconjunctivitis, with limbar and corneal involvement			H16.26*	Vernal keratoconjunctivitis, with limbar and corneal involvement			H16.26*	Vernal keratoconjunctivitis, with limbar and corneal involvement			H16.26*	Vernal keratoconjunctivitis, with limbar and corneal involvement			H16.26*	Vernal keratoconjunctivitis, with limbar and corneal involvement			H16.26*	Vernal keratoconjunctivitis, with limbar and corneal involvement			H16.26*	Vernal keratoconjunctivitis, with limbar and corneal involvement			H16.26*	Vernal keratoconjunctivitis, with limbar and corneal involvement			H16.26*	Vernal keratoconjunctivitis, with limbar and corneal involvement			H16.26*	Vernal keratoconjunctivitis, with limbar and corneal involvement			H16.26*	Vernal keratoconjunctivitis, with limbar and corneal involvement			H16.26*	Vernal keratoconjunctivitis, with limbar and corneal involvement			H16.26*	Vernal keratoconjunctivitis, with limbar and corneal involvement			H16.26*	Vernal keratoconjunctivitis, with limbar and corneal involvement			H16.26*	Vernal keratoconjunctivitis, with limbar and corneal involvement			H16.26*	Vernal keratoconjunctivitis, with limbar and corneal involvement			H16.26*	Vernal keratoconjunctivitis, with limbar and corneal involvement			H16.26*	Vernal keratoconjunctivitis, with limbar and corneal involvement			H16.26*	Vernal keratoconjunctivitis, with limbar and corneal involvement			H16.26*	Vernal keratoconjunctivitis, with limbar and corneal involvement			H16.26*	Vernal keratoconjunctivitis, with limbar and corneal involvement			H16.26*	Vernal keratoconjunctivitis, with limbar and corneal involvement			H16.26*	Vernal keratoconjunctivitis, with limbar and corneal involvement			H16.26*	Vernal keratoconjunctivitis, with limbar and corneal involvement			H16.26*	Vernal keratoconjunctivitis, with limbar and corneal involvement			H16.26*	Vernal keratoconjunctivitis, with limbar and corneal involvement			H16.26*	Vernal keratoconjunctivitis, with limbar and corneal involvement			H16.26*	Vernal keratoconjunctivitis, with limbar and corneal involvement			H16.26*	Vernal keratoconjunctivitis, with limbar and corneal involvement			H16.26*	Vernal keratoconjunctivitis, with limbar and corneal involvement			H16.26*	Vernal keratoconjunctivitis, with limbar and corneal involvement			H16.26*	Vernal keratoconjunctivitis, with limbar and corneal involvement			H16.26*	Vernal keratoconjunctivitis, with limbar and corneal involvement			H16.26*	Vernal keratoconjunctivitis, with limbar and corneal involvement			H16.26*	Vernal keratoconjunctivitis, with limbar and corneal involvement			H16.26*	Vernal keratoconjunctivitis, with limbar and corneal involvement			H16.26*	Vernal keratoconjunctivitis, with limbar and corneal involvement			H16.26*	Vernal keratoconjunctivitis, with limbar and corneal involvement			H16.26*	Vernal keratoconjunctivitis, with limbar and corneal involvement			H16.26*	Vernal keratoconjunctivitis, with limbar and corneal involvement			H16.26*	Vernal keratoconjunctivitis, with limbar and corneal involvement			H16.26*	Vernal keratoconjunctivitis, with limbar and corneal involvement			H16.26*	Vernal keratoconjunctivitis, with limbar and corneal involvement			H16.26*	Vernal keratoconjunctivitis, with limbar and corneal involvement			H16.26*	Vernal keratoconjunctivitis, with limbar and corneal involvement			H16.26*	Vernal keratoconjunctivitis, with limbar and corneal involvement			H16.26*	Vernal keratoconjunctivitis, with limbar and corneal involvement			H16.26*	Vernal keratoconjunctivitis, with limbar and corneal involvement			H16.26*	Vernal keratoconjunctivitis, with limbar and corneal involvement			H16.26*	Vernal keratoconjunctivitis, with limbar and corneal involvement			H16.26*	Vernal keratoconjunctivitis, with limbar and corneal involvement			H16.26*	Vernal keratoconjunctivitis, with limbar and corneal involvement			H16.26*	Vernal keratoconjunctivitis, with limbar and corneal involvement			H16.26*	Vernal keratoconjunctivitis, with limbar and corneal involvement			H16.26*	Vernal keratoconjunctivitis, with limbar and corneal involvement			H16.26*	Vernal keratoconjunctivitis, with limbar and corneal involvement			H16.26*	Vernal keratoconjunctivitis, with limbar and corneal involvement			H16.26*	Vernal keratoconjunctivitis, with limbar and corneal involvement			H16.26*	Vernal keratoconjunctivitis, with limbar and corneal involvement			H16.26*	Vernal keratoconjunctivitis, with limbar and corneal involvement			H16.26*	Vernal keratoconjunctivitis, with limbar and corneal involvement			H16.26*	Vernal keratoconjunctivitis, with limbar and corneal involvement			H16.26*	Vernal keratoconjunctivitis, with limbar and corneal involvement			H16.26*	Vernal keratoconjunctivitis, with limbar and corneal involvement			H16.26*	Vernal keratoconjunctivitis, with limbar and corneal involvement			H16.26*	Vernal keratoconjunctivitis, with limbar and corneal involvement			H16.26*	Vernal keratoconjunctivitis, with limbar and corneal involvement			H16.26*	Vernal keratoconjunctivitis, with limbar and corneal involvement			H16.26*	Vernal keratoconjunctivitis, with limbar and corneal involvement			H16.26*	Vernal keratoconjunctivitis, with limbar and corneal involvement			H16.26*	Vernal keratoconjunctivitis, with limbar and corneal involvement			H16.26*	Vernal keratoconjunctivitis, with limbar and corneal involvement			H16.26*	Vernal keratoconjunctivitis, with limbar and corneal involvement			H16.26*	Vernal keratoconjunctivitis, with limbar and corneal involvement			H16.26*	Vernal keratoconjunctivitis, with limbar and corneal involvement			H16.26*	Vernal keratoconjunctivitis, with limbar and corneal involvement			H16.26*	Vernal keratoconjunctivitis, with limbar and corneal involvement			H16.26*	Vernal keratoconjunctivitis, with limbar and corneal involvement			H16.26*	Vernal keratoconjunctivitis, with limbar and corneal involvement			H16.26*	Vernal keratoconjunctivitis, with limbar and corneal involvement			H16.26*	Vernal keratoconjunctivitis, with limbar and corneal involvement			H16.26*	Vernal keratoconjunctivitis, with limbar and corneal involvement			H16.26*	Vernal keratoconjunctivitis, with limbar and corneal involvement			H16.26*	Vernal keratoconjunctivitis, with limbar and corneal involvement			H16.26*	Vernal keratoconjunctivitis, with limbar and corneal involvement			H16.26*	Vernal keratoconjunctivitis, with limbar and corneal involvement			H16.26*	Vernal keratoconjunctivitis, with limbar and corneal involvement			H16.26*	Vernal keratoconjunctivitis, with limbar and corneal involvement			H16.26*	Vernal keratoconjunctivitis, with limbar and corneal involvement			H16.26*	Vernal keratoconjunctivitis, with limbar and corneal involvement			H16.26*	Vernal keratoconjunctivitis, with limbar and corneal involvement			H16.26*	Vernal keratoconjunctivitis, with limbar and corneal involvement			H16.26*	Vernal keratoconjunctivitis, with limbar and corneal involvement			H16.26*	Vernal keratoconjunctivitis, with limbar and corneal involvement			H16.26*	Vernal keratoconjunctivitis, with limbar and corneal involvement			H16.26*	Vernal keratoconjunctivitis, with limbar and corneal involvement			H16.26*	Vernal keratoconjunctivitis, with limbar and corneal involvement			H16.26*	Vernal keratoconjunctivitis, with limbar and corneal involvement			H16.26*	Vernal keratoconjunctivitis, with limbar and corneal involvement			H16.26*	Vernal keratoconjunctivitis, with limbar and corneal involvement			H16.26*	Vernal keratoconjunctivitis, with limbar and corneal involvement			H16.26*	Vernal keratoconjunctivitis, with limbar and corneal involvement			H16.26*	Vernal keratoconjunctivitis, with limbar and corneal involvement			H16.26*	Vernal keratoconjunctivitis, with limbar and corneal involvement			H16.26*	Vernal keratoconjunctivitis, with limbar and corneal involvement			H16.26*	Vernal keratoconjunctivitis, with limbar and corneal involvement			H16.26*	Vernal keratoconjunctivitis, with limbar and corneal involvement			H16.26*	Vernal keratoconjunctivitis, with limbar and corneal involvement			H16.26*	Vernal keratoconjunctivitis, with limbar and corneal involvement			H16.26*	Vernal keratoconjunctivitis, with limbar and corneal involvement			H16.26*	Vernal keratoconjunctivitis, with limbar and corneal involvement			H16.26*	Vernal keratoconjunctivitis, with limbar and corneal involvement			H16.26*	Vernal keratoconjunctivitis, with limbar and corneal involvement			H16.26*	Vernal keratoconjunctivitis, with limbar and corneal involvement			H16.26*	Vernal keratoconjunctivitis, with limbar and corneal involvement			H16.26*	Vernal keratoconjunctivitis, with limbar and corneal involvement			H16.26*	Vernal keratoconjunctivitis, with limbar and corneal involvement			H16.26*	Vernal keratoconjunctivitis, with limbar and corneal involvement			H16.26*	Vernal keratoconjunctivitis, with limbar and corneal involvement			H16.26*	Vernal keratoconjunctivitis, with limbar and corneal involvement			H16.26*	Vernal keratoconjunctivitis, with limbar and corneal involvement			H16.26*	Vernal keratoconjunctivitis, with limbar and corneal involvement			H16.26*	Vernal keratoconjunctivitis, with limbar and corneal involvement			H16.26*	Vernal keratoconjunctivitis, with limbar and corneal involvement			H16.26*	Vernal keratoconjunctivitis, with limbar and corneal involvement			H16.26*	Vernal keratoconjunctivitis, with limbar and corneal involvement			H16.26*	Vernal keratoconjunctivitis, with limbar and corneal involvement			H16.26*	Vernal keratoconjunctivitis, with limbar and corneal involvement			H16.26*	Vernal keratoconjunctivitis, with limbar and corneal involvement			H16.26*	Vernal keratoconjunctivitis, with limbar and corneal involvement			H16.26*	Vernal keratoconjunctivitis, with limbar and corneal involvement			H16.26*	Vernal keratoconjunctivitis, with limbar and corneal involvement			H16.26*	Vernal keratoconjunctivitis, with limbar and corneal involvement			H16.26*	Vernal keratoconjunctivitis, with limbar and corneal involvement			H16.26*	Vernal keratoconjunctivitis, with limbar and corneal involvement			H16.26*	Vernal keratoconjunctivitis, with limbar and corneal involvement			H16.26*	Vernal keratoconjunctivitis, with limbar and corneal involvement			H16.26*	Vernal keratoconjunctivitis, with limbar and corneal involvement			H16.26*	Vernal keratoconjunctivitis, with limbar and corneal involvement			H16.26*	Vernal keratoconjunctivitis, with limbar and corneal involvement			H16.26*	Vernal keratoconjunctivitis, with limbar and corneal involvement			H16.26*	Vernal keratoconjunctivitis, with limbar and corneal involvement			H16.26*	Vernal keratoconjunctivitis, with limbar and corneal involvement			H16.26*	Vernal keratoconjunctivitis, with limbar and corneal involvement			H16.26*	Vernal keratoconjunctivitis, with limbar and corneal involvement			H16.26*	Vernal keratoconjunctivitis, with limbar and corneal involvement			H16.26*	Vernal keratoconjunctivitis, with limbar and corneal involvement			H16.26*	Vernal keratoconjunctivitis, with limbar and corneal involvement			H16.26*	Vernal keratoconjunctivitis, with limbar and corneal involvement			H16.26*	Vernal keratoconjunctivitis, with limbar and corneal involvement			H16.26*	Vernal keratoconjunctivitis, with limbar and corneal involvement			H16.26*	Vernal keratoconjunctivitis, with limbar and corneal involvement			H16.26*	Vernal keratoconjunctivitis, with limbar and corneal involvement			H16.26*	Vernal keratoconjunctivitis, with limbar and corneal involvement			H16.26*	Vernal keratoconjunctivitis, with limbar and corneal involvement			H16.26*	Vernal keratoconjunctivitis, with limbar and corneal involvement			H16.26*	Vernal keratoconjunctivitis, with limbar and corneal involvement			H16.26*	Vernal keratoconjunctivitis, with limbar and corneal involvement			H16.26*	Vernal keratoconjunctivitis, with limbar and corneal involvement			H16.26*	Vernal keratoconjunctivitis, with limbar and corneal involvement			H16.26*	Vernal keratoconjunctivitis, with limbar and corneal involvement			H16.26*	Vernal keratoconjunctivitis, with limbar and corneal involvement			H16.26*	Vernal keratoconjunctivitis, with limbar and corneal involvement			H16.26*	Vernal keratoconjunctivitis, with limbar and corneal involvement			H16.26*	Vernal keratoconjunctivitis, with limbar and corneal involvement			H16.26*	Vernal keratoconjunctivitis, with limbar and corneal involvement			H16.26*	Vernal keratoconjunctivitis, with limbar and corneal involvement			H16.26*	Vernal keratoconjunctivitis, with limbar and corneal involvement			H16.26*	Vernal keratoconjunctivitis, with limbar and corneal involvement			H16.26*	Vernal keratoconjunctivitis, with limbar and corneal involvement			H16.26*	Vernal keratoconjunctivitis, with limbar and corneal involvement			H16.26*	Vernal keratoconjunctivitis, with limbar and corneal involvement			H16.26*	Vernal keratoconjunctivitis, with limbar and corneal involvement			H16.26*	Vernal keratoconjunctivitis, with limbar and corneal involvement			H16.26*	Vernal keratoconjunctivitis, with limbar and corneal involvement			H16.26*	Vernal keratoconjunctivitis, with limbar and corneal involvement			H16.26*	Vernal keratoconjunctivitis, with limbar and corneal involvement			H16.26*	Vernal keratoconjunctivitis, with limbar and corneal involvement			H16.26*	Vernal keratoconjunctivitis, with limbar and corneal involvement			H16.26*	Vernal keratoconjunctivitis, with limbar and corneal involvement			H16.26*	Vernal keratoconjunctivitis, with limbar and corneal involvement			H16.26*	Vernal keratoconjunctivitis, with limbar and corneal involvement			H16.26*	Vernal keratoconjunctivitis, with limbar and corneal involvement			H16.26*	Vernal keratoconjunctivitis, with limbar and corneal involvement			H16.26*	Vernal keratoconjunctivitis, with limbar and corneal involvement			H16.26*	Vernal keratoconjunctivitis, with limbar and corneal involvement			H16.26*	Vernal keratoconjunctivitis, with limbar and corneal involvement			H16.26*	Vernal keratoconjunctivitis, with limbar and corneal involvement			H16.26*	Vernal keratoconjunctivitis, with limbar and corneal involvement			H16.26*	Vernal keratoconjunctivitis, with limbar and corneal involvement			H16.26*	Vernal keratoconjunctivitis, with limbar and corneal involvement			H16.26*	Vernal keratoconjunctivitis, with limbar and corneal involvement			H16.26*	Vernal keratoconjunctivitis, with limbar and corneal involvement			H16.26*	Vernal keratoconjunctivitis, with limbar and corneal involvement			H16.26*	Vernal keratoconjunctivitis, with limbar and corneal involvement			H16.26*	Vernal keratoconjunctivitis, with limbar and corneal involvement			H16.26*	Vernal keratoconjunctivitis, with limbar and corneal involvement			H16.26*	Vernal keratoconjunctivitis, with limbar and corneal involvement			H16.26*	Vernal keratoconjunctivitis, with limbar and corneal involvement			H16.26*	Vernal keratoconjunctivitis, with limbar and corneal involvement			H16.26*	Vernal keratoconjunctivitis, with limbar and corneal involvement			H16.26*	Vernal keratoconjunctivitis, with limbar and corneal involvement			H16.26*	Vernal keratoconjunctivitis, with limbar and corneal involvement			H16.26*	Vernal keratoconjunctivitis, with limbar and corneal involvement			H16.26*	Vernal keratoconjunctivitis, with limbar and corneal involvement			H16.26*	Vernal keratoconjunctivitis, with limbar and corneal involvement			H16.26*	Vernal keratoconjunctivitis, with limbar and corneal involvement			H16.26*	Vernal keratoconjunctivitis, with limbar and corneal involvement			H16.26*	Vernal keratoconjunctivitis, with limbar and corneal involvement			H16.26*	Vernal keratoconjunctivitis, with limbar and corneal involvement			H16.26*	Vernal keratoconjunctivitis, with limbar and corneal involvement			H16.26*	Vernal keratoconjunctivitis, with limbar and corneal involvement			H16.26*	Vernal keratoconjunctivitis, with limbar and corneal involvement			H16.26*	Vernal keratoconjunctivitis, with limbar and corneal involvement			H16.26*	Vernal keratoconjunctivitis, with limbar and corneal involvement			H16.26*	Vernal keratoconjunctivitis, with limbar and corneal involvement			H16.26*	Vernal keratoconjunctivitis, with limbar and corneal involvement			H16.26*	Vernal keratoconjunctivitis, with limbar and corneal involvement			H16.26*	Vernal keratoconjunctivitis, with limbar and corneal involvement			H16.26*	Vernal keratoconjunctivitis, with limbar and corneal involvement			H16.26*	Vernal keratoconjunctivitis, with limbar and corneal involvement			H16.26*	Vernal keratoconjunctivitis, with limbar and corneal involvement			H16.26*	Vernal keratoconjunctivitis, with limbar and corneal involvement			H16.26*	Vernal keratoconjunctivitis, with limbar and corneal involvement			H16.26*	Vernal keratoconjunctivitis, with limbar and corneal involvement			H16.26*	Vernal keratoconjunctivitis, with limbar and corneal involvement			H16.26*	Vernal keratoconjunctivitis, with limbar and corneal involvement			H16.26*	Vernal keratoconjunctivitis, with limbar and corneal involvement			H16.26*	Vernal keratoconjunctivitis, with limbar and corneal involvement			H16.26*	Vernal keratoconjunctivitis, with limbar and corneal involvement			H16.26*	Vernal keratoconjunctivitis, with limbar and corneal involvement			H16.26*	Vernal keratoconjunctivitis, with limbar and corneal involvement			H16.26*	Vernal keratoconjunctivitis, with limbar and corneal involvement			H16.26*	Vernal keratoconjunctivitis, with limbar and corneal involvement			H16.26*	Vernal keratoconjunctivitis, with limbar and corneal involvement			H16.26*	Vernal keratoconjunctivitis, with limbar and corneal involvement			H16.26*	Vernal keratoconjunctivitis, with limbar and corneal involvement			H16.26*	Vernal keratoconjunctivitis, with limbar and corneal involvement			H16.26*	Vernal keratoconjunctivitis, with limbar and corneal involvement			H16.26*	Vernal keratoconjunctivitis, with limbar and corneal involvement			H16.26*	Vernal keratoconjunctivitis, with limbar and corneal involvement			H16.26*	Vernal keratoconjunctivitis, with limbar and corneal involvement			H16.26*	Vernal keratoconjunctivitis, with limbar and corneal involvement			H16.26*	Vernal keratoconjunctivitis, with limbar and corneal involvement			H16.26*	Vernal keratoconjunctivitis, with limbar and corneal involvement			H16.26*	Vernal keratoconjunctivitis, with limbar and corneal involvement			H16.26*	Vernal keratoconjunctivitis, with limbar and corneal involvement			H16.26*	Vernal keratoconjunctivitis, with limbar and corneal involvement			H16.26*	Vernal keratoconjunctivitis, with limbar and corneal involvement			H16.26*	Vernal keratoconjunctivitis, with limbar and corneal involvement			H16.26*	Vernal keratoconjunctivitis, with limbar and corneal involvement			H16.26*	Vernal keratoconjunctivitis, with limbar and corneal involvement			H16.26*	Vernal keratoconjunctivitis, with limbar and corneal involvement			H16.26*	Vernal keratoconjunctivitis, with limbar and corneal involvement			H16.26*	Vernal keratoconjunctivitis, with limbar and corneal involvement			H16.26*	Vernal keratoconjunctivitis, with limbar and corneal involvement			H16.26*	Vernal keratoconjunctivitis, with limbar and corneal involvement			H16.26*	Vernal keratoconjunctivitis, with limbar and corneal involvement			H16.26*	Vernal keratoconjunctivitis, with limbar and corneal involvement			H16.26*	Vernal keratoconjunctivitis, with limbar and corneal involvement			H16.26*	Vernal keratoconjunctivitis, with limbar and corneal involvement			H16.26*	Vernal keratoconjunctivitis, with limbar and corneal involvement			H16.26*	Vernal keratoconjunctivitis, with limbar and corneal involvement			H16.26*	Vernal keratoconjunctivitis, with limbar and corneal involvement			H16.26*	Vernal keratoconjunctivitis, with limbar and corneal involvement			H16.26*	Vernal keratoconjunctivitis, with limbar and corneal involvement			H16.26*	Vernal keratoconjunctivitis, with limbar and corneal involvement			H16.26*	Vernal keratoconjunctivitis, with limbar and corneal involvement			H16.26*	Vernal keratoconjunctivitis, with limbar and corneal involvement			H16.26*	Vernal keratoconjunctivitis, with limbar and corneal involvement			H16.26*	Vernal keratoconjunctivitis, with limbar and corneal involvement			H16.26*	Vernal keratoconjunctivitis, with limbar and corneal involvement			H16.26*	Vernal keratoconjunctivitis, with limbar and corneal involvement			H16.26*	Vernal keratoconjunctivitis, with limbar and corneal involvement			H16.26*	Vernal keratoconjunctivitis, with limbar and corneal involvement			H16.26*	Vernal keratoconjunctivitis, with limbar and corneal involvement			H16.26*	Vernal keratoconjunctivitis, with limbar and corneal involvement			H16.26*	Vernal keratoconjunctivitis, with limbar and corneal involvement			H16.26*	Vernal keratoconjunctivitis, with limbar and corneal involvement			H16.26*	Vernal keratoconjunctivitis, with limbar and corneal involvement			H16.26*	Vernal keratoconjunctivitis, with limbar and corneal involvement			H16.26*	Vernal keratoconjunctivitis, with limbar and corneal involvement			H16.26*	Vernal keratoconjunctivitis, with limbar and corneal involvement			H16.26*	Vernal keratoconjunctivitis, with limbar and corneal involvement			H16.26*	Vernal keratoconjunctivitis, with limbar and corneal involvement			H16.26*	Vernal keratoconjunctivitis, with limbar and corneal involvement			H16.26*	Vernal keratoconjunctivitis, with limbar and corneal involvement			H16.26*	Vernal keratoconjunctivitis, with limbar and corneal involvement			H16.26*	Vernal keratoconjunctivitis, with limbar and corneal involvement			H16.26*	Vernal keratoconjunctivitis, with limbar and corneal involvement			H16.26*	Vernal keratoconjunctivitis, with limbar and corneal involvement			H16.26*	Vernal keratoconjunctivitis, with limbar and corneal involvement			H16.26*	Vernal keratoconjunctivitis, with limbar and corneal involvement			H16.26*	Vernal keratoconjunctivitis, with limbar and corneal involvement			H16.26*	Vernal keratoconjunctivitis, with limbar and corneal involvement			H16.26*	Vernal keratoconjunctivitis, with limbar and corneal involvement			H16.26*	Vernal keratoconjunctivitis, with limbar and corneal involvement			H16.26*	Vernal keratoconjunctivitis, with limbar and corneal involvement			H16.26*	Vernal keratoconjunctivitis, with limbar and corneal involvement			H16.26*	Vernal keratoconjunctivitis, with limbar and corneal involvement			H16.26*	Vernal keratoconjunctivitis, with limbar and corneal involvement			H16.26*	Vernal keratoconjunctivitis, with limbar and corneal involvement			H16.26*	Vernal keratoconjunctivitis, with limbar and corneal involvement			H16.26*	Vernal keratoconjunctivitis, with limbar and corneal involvement			H16.26*	Vernal keratoconjunctivitis, with limbar and corneal involvement			H16.26*	Vernal keratoconjunctivitis, with limbar and corneal involvement			H16.26*	Vernal keratoconjunctivitis, with limbar and corneal involvement			H16.26*	Vernal keratoconjunctivitis, with limbar and corneal involvement			H16.26*	Vernal keratoconjunctivitis, with limbar and corneal involvement			H16.26*	Vernal keratoconjunctivitis, with limbar and corneal involvement			H16.26*	Vernal keratoconjunctivitis, with limbar and corneal involvement			H16.26*	Vernal keratoconjunctivitis, with limbar and corneal involvement			H16.26*	Vernal keratoconjunctivitis, with limbar and corneal involvement			H16.26*	Vernal keratoconjunctivitis, with limbar and corneal involvement			H16.26*	Vernal keratoconjunctivitis, with limbar and corneal involvement			H16.26*	Vernal keratoconjunctivitis, with limbar and corneal involvement			H16.26*	Vernal keratoconjunctivitis, with limbar and corneal involvement			H16.26*	Vernal keratoconjunctivitis, with limbar and corneal involvement			H16.26*	Vernal keratoconjunctivitis, with limbar and corneal involvement			H16.26*	Vernal keratoconjunctivitis, with limbar and corneal involvement			H16.26*	Vernal keratoconjunctivitis, with limbar and corneal involvement			H16.26*	Vernal keratoconjunctivitis, with limbar and corneal involvement			H16.26*	Vernal keratoconjunctivitis, with limbar and corneal involvement			H16.26*	Vernal keratoconjunctivitis, with limbar and corneal involvement			H16.26*	Vernal keratoconjunctivitis, with limbar and corneal involvement			H16.26*	Vernal keratoconjunctivitis, with limbar and corneal involvement			H16.26*	Vernal keratoconjunctivitis, with limbar and corneal involvement			H16.26*	Vernal keratoconjunctivitis, with limbar and corneal involvement			H16.26*	Vernal keratoconjunctivitis, with limbar and corneal involvement			H16.26*	Vernal keratoconjunctivitis, with limbar and corneal involvement			H16.26*	Vernal keratoconjunctivitis, with limbar and corneal involvement			H16.26*	Vernal keratoconjunctivitis, with limbar and corneal involvement			H16.26*	Vernal keratoconjunctivitis, with limbar and corneal involvement			H16.26*	Vernal keratoconjunctivitis, with limbar and corneal involvement			H16.26*	Vernal keratoconjunctivitis, with limbar and corneal involvement			H16.26*	Vernal keratoconjunctivitis, with limbar and corneal involvement			H16.26*	Vernal keratoconjunctivitis, with limbar and corneal involvement			H16.26*	Vernal keratoconjunctivitis, with limbar and corneal involvement			H16.26*	Vernal keratoconjunctivitis, with limbar and corneal involvement			H16.26*	Vernal keratoconjunctivitis, with limbar and corneal involvement			H16.26*	Vernal keratoconjunctivitis, with limbar and corneal involvement			H16.26*	Vernal keratoconjunctivitis, with limbar and corneal involvement			H16.26*	Vernal keratoconjunctivitis, with limbar and corneal involvement			H16.26*	Vernal keratoconjunctivitis, with limbar and corneal involvement			H16.26*	Vernal keratoconjunctivitis, with limbar and corneal involvement			H16.26*	Vernal keratoconjunctivitis, with limbar and corneal involvement			H16.26*	Vernal keratoconjunctivitis, with limbar and corneal involvement			H16.26*	Vernal keratoconjunctivitis, with limbar and corneal involvement			H16.26*	Vernal keratoconjunctivitis, with limbar and corneal involvement			H16.26*	Vernal keratoconjunctivitis, with limbar and corneal involvement			H16.26*	Vernal keratoconjunctivitis, with limbar and corneal involvement			H16.26*	Vernal keratoconjunctivitis, with limbar and corneal involvement			H16.26*	Vernal keratoconjunctivitis, with limbar and corneal involvement			H16.26*	Vernal keratoconjunctivitis, with limbar and corneal involvement			H16.26*	Vernal keratoconjunctivitis, with limbar and corneal involvement			H16.26*	Vernal keratoconjunctivitis, with limbar and corneal involvement			H16.26*	Vernal keratoconjunctivitis, with limbar and corneal involvement			H16.26*	Vernal keratoconjunctivitis, with limbar and corneal involvement			H16.26*	Vernal keratoconjunctivitis, with limbar and corneal involvement			H16.26*	Vernal keratoconjunctivitis, with limbar and corneal involvement			H16.26*	Vernal keratoconjunctivitis, with limbar and corneal involvement			H16.26*	Vernal keratoconjunctivitis, with limbar and corneal involvement			H16.26*	Vernal keratoconjunctivitis, with limbar and corneal involvement			H16.26*	Vernal keratoconjunctivitis, with limbar and corneal involvement			H16.26*	Vernal keratoconjunctivitis, with limbar and corneal involvement			H16.26*	Vernal keratoconjunctivitis, with limbar and corneal involvement			H16.26*	Vernal keratoconjunctivitis, with limbar and corneal involvement			H16.26*	Vernal keratoconjunctivitis, with limbar and corneal involvement			H16.26*	Vernal keratoconjunctivitis, with limbar and corneal involvement			H16.26*	Vernal keratoconjunctivitis, with limbar and corneal involvement			H16.26*	Vernal keratoconjunctivitis, with limbar and corneal involvement			H16.26*	Vernal keratoconjunctivitis, with limbar and corneal involvement			H16.26*	Vernal keratoconjunctivitis, with limbar and corneal involvement			H16.26*	Vernal keratoconjunctivitis, with limbar and corneal involvement			H16.26*	Vernal keratoconjunctivitis, with limbar and corneal involvement			H16.26*	Vernal keratoconjunctivitis, with limbar and corneal involvement			H16.26*	Vernal keratoconjunctivitis, with limbar and corneal involvement			H16.26*	Vernal keratoconjunctivitis, with limbar and corneal involvement			H16.26*	Vernal keratoconjunctivitis, with limbar and corneal involvement			H16.26*	Vernal keratoconjunctivitis, with limbar and corneal involvement			H16.26*	Vernal keratoconjunctivitis, with limbar and corneal involvement			H16.26*	Vernal keratoconjunctivitis, with limbar and corneal involvement			H16.26*	Vernal keratoconjunctivitis, with limbar and corneal involvement			H16.26*	Vernal keratoconjunctivitis, with limbar and corneal involvement			H16.26*	Vernal keratoconjunctivitis, with limbar and corneal involvement			H16.26*	Vernal keratoconjunctivitis, with limbar and corneal involvement			H16.26*	Vernal keratoconjunctivitis, with limbar and corneal involvement			H16.26*	Vernal keratoconjunctivitis, with limbar and corneal involvement			H16.26*	Vernal keratoconjunctivitis, with limbar and corneal involvement			H16.26*	Vernal keratoconjunctivitis, with limbar and corneal involvement			H16.26*	Vernal keratoconjunctivitis, with limbar and corneal involvement			H16.26*	Vernal keratoconjunctivitis, with limbar and corneal involvement			H16.26*	Vernal keratoconjunctivitis, with limbar and corneal involvement			H16.26*	Vernal keratoconjunctivitis, with limbar and corneal involvement			H16.26*	Vernal keratoconjunctivitis, with limbar and corneal involvement			H16.26*	Vernal keratoconjunctivitis, with limbar and corneal involvement			H16.26*	Vernal keratoconjunctivitis, with limbar and corneal involvement			H16.26*	Vernal keratoconjunctivitis, with limbar and corneal involvement			H16.26*	Vernal keratoconjunctivitis, with limbar and corneal involvement			H16.26*	Vernal keratoconjunctivitis, with limbar and corneal involvement			H16.26*	Vernal keratoconjunctivitis, with limbar and corneal involvement			H16.26*	Vernal keratoconjunctivitis, with limbar and corneal involvement			H16.26*	Vernal keratoconjunctivitis, with limbar and corneal involvement			H16.26*	Vernal keratoconjunctivitis, with limbar and corneal involvement			H16.26*	Vernal keratoconjunctivitis, with limbar and corneal involvement			H16.26*	Vernal keratoconjunctivitis, with limbar and corneal involvement			H16.26*	Vernal keratoconjunctivitis, with limbar and corneal involvement			H16.26*	Vernal keratoconjunctivitis, with limbar and corneal involvement			H16.26*	Vernal keratoconjunctivitis, with limbar and corneal involvement			H16.26*	Vernal keratoconjunctivitis, with limbar and corneal involvement			H16.26*	Vernal keratoconjunctivitis, with limbar and corneal involvement			H16.26*	Vernal keratoconjunctivitis, with limbar and corneal involvement			H16.26*	Vernal keratoconjunctivitis, with limbar and corneal involvement			H16.26*	Vernal keratoconjunctivitis, with limbar and corneal involvement			H16.26*	Vernal keratoconjunctivitis, with limbar and corneal involvement			H16.26*	Vernal keratoconjunctivitis, with limbar and corneal involvement			H16.26*	Vernal keratoconjunctivitis, with limbar and corneal involvement			H16.26*	Vernal keratoconjunctivitis, with limbar and corneal involvement			H16.26*	Vernal keratoconjunctivitis, with limbar and corneal involvement			H16.26*	Vernal keratoconjunctivitis, with limbar and corneal involvement			H16.26*	Vernal keratoconjunctivitis, with limbar and corneal involvement			H16.26*	Vernal keratoconjunctivitis, with limbar and corneal involvement			H16.26*	Vernal keratoconjunctivitis, with limbar and corneal involvement			H16.26*	Vernal keratoconjunctivitis, with limbar and corneal involvement			H16.26*	Vernal keratoconjunctivitis, with limbar and corneal involvement			H16.26*	Vernal keratoconjunctivitis, with limbar and corneal involvement			H16.26*	Vernal keratoconjunctivitis, with limbar and corneal involvement			H16.26*	Vernal keratoconjunctivitis, with limbar and corneal involvement			H16.26*	Vernal keratoconjunctivitis, with limbar and corneal involvement			H16.26*	Vernal keratoconjunctivitis, with limbar and corneal involvement			H16.26*	Vernal keratoconjunctivitis, with limbar and corneal involvement			H16.26*	Vernal keratoconjunctivitis, with limbar and corneal involvement			H16.26*	Vernal keratoconjunctivitis, with limbar and corneal involvement			H16.26*	Vernal keratoconjunctivitis, with limbar and corneal involvement			H16.26*	Vernal keratoconjunctivitis, with limbar and corneal involvement			H16.26*	Vernal keratoconjunctivitis, with limbar and corneal involvement			H16.26*	Vernal keratoconjunctivitis, with limbar and corneal involvement			H16.26*	Vernal keratoconjunctivitis, with limbar and corneal involvement			H16.26*	Vernal keratoconjunctivitis, with limbar and corneal involvement			H16.26*	Vernal keratoconjunctivitis, with limbar and corneal involvement			H16.26*	Vernal keratoconjunctivitis, with limbar and corneal involvement			H16.26*	Vernal keratoconjunctivitis, with limbar and corneal involvement			H16.26*	Vernal keratoconjunctivitis, with limbar and corneal involvement			H16.26*	Vernal keratoconjunctivitis, with limbar and corneal involvement			H16.26*	Vernal keratoconjunctivitis, with limbar and corneal involvement			H16.26*	Vernal keratoconjunctivitis, with limbar and corneal involvement			H16.26*	Vernal keratoconjunctivitis, with limbar and corneal involvement			H16.26*	Vernal keratoconjunctivitis, with limbar and corneal involvement			H16.26*	Vernal keratoconjunctivitis, with limbar and corneal involvement			H16.26*	Vernal keratoconjunctivitis, with limbar and corneal involvement			H16.26*	Vernal keratoconjunctivitis, with limbar and corneal involvement			H16.26*	Vernal keratoconjunctivitis, with limbar and corneal involvement			H16.26*	Vernal keratoconjunctivitis, with limbar and corneal involvement			H16.26*	Vernal keratoconjunctivitis, with limbar and corneal involvement			H16.26*	Vernal keratoconjunctivitis, with limbar and corneal involvement			H16.26*	Vernal keratoconjunctivitis, with limbar and corneal involvement			H16.26*	Vernal keratoconjunctivitis, with limbar and corneal involvement			H16.26*	Vernal keratoconjunctivitis, with limbar and corneal involvement			H16.26*	Vernal keratoconjunctivitis, with limbar and corneal involvement			H16.26*	Vernal keratoconjunctivitis, with limbar and corneal involvement			H16.26*	Vernal keratoconjunctivitis, with limbar and corneal involvement			H16.26*	Vernal keratoconjunctivitis, with limbar and corneal involvement			H16.26*	Vernal keratoconjunctivitis, with limbar and corneal involvement			H16.26*	Vernal keratoconjunctivitis, with limbar and corneal involvement			H16.26*	Vernal keratoconjunctivitis, with limbar and corneal involvement			H16.26*	Vernal keratoconjunctivitis, with limbar and corneal involvement			H16.26*	Vernal keratoconjunctivitis, with limbar and corneal involvement			H16.26*	Vernal keratoconjunctivitis, with limbar and corneal involvement			H16.26*	Vernal keratoconjunctivitis, with limbar and corneal involvement			H16.26*	Vernal keratoconjunctivitis, with limbar and corneal involvement			H16.26*	Vernal keratoconjunctivitis, with limbar and corneal involvement			H16.26*	Vernal keratoconjunctivitis, with limbar and corneal involvement			H16.26*	Vernal keratoconjunctivitis, with limbar and corneal involvement			H16.26*	Vernal keratoconjunctivitis, with limbar and corneal involvement			H16.26*	Vernal keratoconjunctivitis, with limbar and corneal involvement			H16.26*	Vernal keratoconjunctivitis, with limbar and corneal involvement			H16.26*	Vernal keratoconjunctivitis, with limbar and corneal involvement			H16.26*	Vernal keratoconjunctivitis, with limbar and corneal involvement			H16.26*	Vernal keratoconjunctivitis, with limbar and corneal involvement			H16.26*	Vernal keratoconjunctivitis, with limbar and corneal involvement			H16.26*	Vernal keratoconjunctivitis, with limbar and corneal involvement			H16.26*	Vernal keratoconjunctivitis, with limbar and corneal involvement			H16.26*	Vernal keratoconjunctivitis, with limbar and corneal involvement			H16.26*	Vernal keratoconjunctivitis, with limbar and corneal involvement			H16.26*	Vernal keratoconjunctivitis, with limbar and corneal involvement			H16.26*	Vernal keratoconjunctivitis, with limbar and corneal involvement			H16.26*	Vernal keratoconjunctivitis, with limbar and corneal involvement			H16.26*	Vernal keratoconjunctivitis, with limbar and corneal involvement			H16.26*	Vernal keratoconjunctivitis, with limbar and corneal involvement			H16.26*	Vernal keratoconjunctivitis, with limbar and corneal involvement			H16.26*	Vernal keratoconjunctivitis, with limbar and corneal involvement			H16.26*	Vernal keratoconjunctivitis, with limbar and corneal involvement			H16.26*	Vernal keratoconjunctivitis, with limbar and corneal involvement			H16.26*	Vernal keratoconjunctivitis, with limbar and corneal involvement			H16.26*	Vernal keratoconjunctivitis, with limbar and corneal involvement			H16.26*	Vernal keratoconjunctivitis, with limbar and corneal involvement			H16.26*	Vernal keratoconjunctivitis, with limbar and corneal involvement			H16.26*	Vernal keratoconjunctivitis, with limbar and corneal involvement			H16.26*	Vernal keratoconjunctivitis, with limbar and corneal involvement			H16.26*	Vernal keratoconjunctivitis, with limbar and corneal involvement			H16.26*	Vernal keratoconjunctivitis, with limbar and corneal involvement			H16.26*	Vernal keratoconjunctivitis, with limbar and corneal involvement			H16.26*	Vernal keratoconjunctivitis, with limbar and corneal involvement			H16.26*	Vernal keratoconjunctivitis, with limbar and corneal involvement			H16.26*	Vernal keratoconjunctivitis, with limbar and corneal involvement			H16.26*	Vernal keratoconjunctivitis, with limbar and corneal involvement			H16.26*	Vernal keratoconjunctivitis, with limbar and corneal involvement			H16.26*	Vernal keratoconjunctivitis, with limbar and corneal involvement			H16.26*	Vernal keratoconjunctivitis, with limbar and corneal involvement			H16.26*	Vernal keratoconjunctivitis, with limbar and corneal involvement			H16.26*	Vernal keratoconjunctivitis, with limbar and corneal involvement			H16.26*	Vernal keratoconjunctivitis, with limbar and corneal involvement			H16.26*	Vernal keratoconjunctivitis, with limbar and corneal involvement			H16.26*	Vernal keratoconjunctivitis, with limbar and corneal involvement			H16.26*	Vernal keratoconjunctivitis, with limbar and corneal involvement			H16.26*	Vernal keratoconjunctivitis, with limbar and corneal involvement			H16.26*	Vernal keratoconjunctivitis, with limbar and corneal involvement			H16.26*	Vernal keratoconjunctivitis, with limbar and corneal involvement			H16.26*	Vernal keratoconjunctivitis, with limbar and corneal involvement			H16.26*	Vernal keratoconjunctivitis, with limbar and corneal involvement			H16.26*	Vernal keratoconjunctivitis, with limbar and corneal involvement			H16.26*	Vernal keratoconjunctivitis, with limbar and corneal involvement			H16.26*	Vernal keratoconjunctivitis, with limbar and corneal involvement			H16.26*	Vernal keratoconjunctivitis, with limbar and corneal involvement			H16.26*	Vernal keratoconjunctivitis, with limbar and corneal involvement			H16.26*	Vernal keratoconjunctivitis, with limbar and corneal involvement			H16.26*	Vernal keratoconjunctivitis, with limbar and corneal involvement			H16.26*	Vernal keratoconjunctivitis, with limbar and corneal involvement			H16.26*	Vernal keratoconjunctivitis, with limbar and corneal involvement			H16.26*	Vernal keratoconjunctivitis, with limbar and corneal involvement			H16.26*	Vernal keratoconjunctivitis, with limbar and corneal involvement			H16.26*	Vernal keratoconjunctivitis, with limbar and corneal involvement			H16.26*	Vernal keratoconjunctivitis, with limbar and corneal involvement			H16.26*	Vernal keratoconjunctivitis, with limbar and corneal involvement			H16.26*	Vernal keratoconjunctivitis, with limbar and corneal involvement			H16.26*	Vernal keratoconjunctivitis, with limbar and corneal involvement			H16.26*	Vernal keratoconjunctivitis, with limbar and corneal involvement			H16.26*	Vernal keratoconjunctivitis, with limbar and corneal involvement			H16.26*	Vernal keratoconjunctivitis, with limbar and corneal involvement			H16.26*	Vernal keratoconjunctivitis, with limbar and corneal involvement			H16.26*	Vernal keratoconjunctivitis, with limbar and corneal involvement			H16.26*	Vernal keratoconjunctivitis, with limbar and corneal involvement			H16.26*	Vernal keratoconjunctivitis, with limbar and corneal involvement			H16.26*	Vernal keratoconjunctivitis, with limbar and corneal involvement			H16.26*	Vernal keratoconjunctivitis, with limbar and corneal involvement			H16.26*	Vernal keratoconjunctivitis, with limbar and corneal involvement			H16.26*	Vernal keratoconjunctivitis, with limbar and corneal involvement			H16.26*	Vernal keratoconjunctivitis, with limbar and corneal involvement			H16.26*	Vernal keratoconjunctivitis, with limbar and corneal involvement			H16.26*	Vernal keratoconjunctivitis, with limbar and corneal involvement			H16.26*	Vernal keratoconjunctivitis, with limbar and corneal involvement			H16.26*	Vernal keratoconjunctivitis, with limbar and corneal involvement			H16.26*	Vernal keratoconjunctivitis, with limbar and corneal involvement			H16.26*	Vernal keratoconjunctivitis, with limbar and corneal involvement			H16.26*	Vernal keratoconjunctivitis, with limbar and corneal involvement			H16.26*	Vernal keratoconjunctivitis, with limbar and corneal involvement			H16.26*	Vernal keratoconjunctivitis, with limbar and corneal involvement			H16.26*	Vernal keratoconjunctivitis, with limbar and corneal involvement			H16.26*	Vernal keratoconjunctivitis, with limbar and corneal involvement			H16.26*	Vernal keratoconjunctivitis, with limbar and corneal involvement			H16.26*	Vernal keratoconjunctivitis, with limbar and corneal involvement			H16.26*	Vernal keratoconjunctivitis, with limbar and corneal involvement			H16.26*	Vernal keratoconjunctivitis, with limbar and corneal involvement			H16.26*	Vernal keratoconjunctivitis, with limbar and corneal involvement			H16.26*	Vernal keratoconjunctivitis, with limbar and corneal involvement			H16.26*	Vernal keratoconjunctivitis, with limbar and corneal involvement			H16.26*	Vernal keratoconjunctivitis, with limbar and corneal involvement			H16.26*	Vernal keratoconjunctivitis, with limbar and corneal involvement			H16.26*	Vernal keratoconjunctivitis, with limbar and corneal involvement			H16.26*	Vernal keratoconjunctivitis, with limbar and corneal involvement			H16.26*	Vernal keratoconjunctivitis, with limbar and corneal involvement			H16.26*	Vernal keratoconjunctivitis, with limbar and corneal involvement			H16.26*	Vernal keratoconjunctivitis, with limbar and corneal involvement			H16.26*	Vernal keratoconjunctivitis, with limbar and corneal involvement			H16.26*	Vernal keratoconjunctivitis, with limbar and corneal involvement			H16.26*	Vernal keratoconjunctivitis, with limbar and corneal involvement			H16.26*	Vernal keratoconjunctivitis, with limbar and corneal involvement			H16.26*	Vernal keratoconjunctivitis, with limbar and corneal involvement			H16.26*	Vernal keratoconjunctivitis, with limbar and corneal involvement			H16.26*	Vernal keratoconjunctivitis, with limbar and corneal involvement			H16.26*	Vernal keratoconjunctivitis, with limbar and corneal involvement			H16.26*	Vernal keratoconjunctivitis, with limbar and corneal involvement			H16.26*	Vernal keratoconjunctivitis, with limbar and corneal involvement			H16.26*	Vernal keratoconjunctivitis, with limbar and corneal involvement			H16.26*	Vernal keratoconjunctivitis, with limbar and corneal involvement			H16.26*	Vernal keratoconjunctivitis, with limbar and corneal involvement			H16.26*	Vernal keratoconjunctivitis, with limbar and corneal involvement			H16.26*	Vernal keratoconjunctivitis, with limbar and corneal involvement			H16.26*	Vernal keratoconjunctivitis, with limbar and corneal involvement			H16.26*	Vernal keratoconjunctivitis, with limbar and corneal involvement			H16.26*	Vernal keratoconjunctivitis, with limbar and corneal involvement			H16.26*	Vernal keratoconjunctivitis, with limbar and corneal involvement			H16.26*	Vernal keratoconjunctivitis, with limbar and corneal involvement			H16.26*	Vernal keratoconjunctivitis, with limbar and corneal involvement			H16.26*	Vernal keratoconjunctivitis, with limbar and corneal involvement			H16.26*	Vernal keratoconjunctivitis, with limbar and corneal involvement			H16.26*	Vernal keratoconjunctivitis, with limbar and corneal involvement			H16.26*	Vernal keratoconjunctivitis, with limbar and corneal involvement			H16.26*	Vernal keratoconjunctivitis, with limbar and corneal involvement			H16.26*	Vernal keratoconjunctivitis, with limbar and corneal involvement			H16.26*	Vernal keratoconjunctivitis, with limbar and corneal involvement			H16.26*	Vernal keratoconjunctivitis, with limbar and corneal involvement			H16.26*	Vernal keratoconjunctivitis, with limbar and corneal involvement			H16.26*	Vernal keratoconjunctivitis, with limbar and corneal involvement			H16.26*	Vernal keratoconjunctivitis, with limbar and corneal involvement			H16.26*	Vernal keratoconjunctivitis, with limbar and corneal involvement			H16.26*	Vernal keratoconjunctivitis, with limbar and corneal involvement			H16.26*	Vernal keratoconjunctivitis, with limbar and corneal involvement			H16.26*	Vernal keratoconjunctivitis, with limbar and corneal involvement			H16.26*	Vernal keratoconjunctivitis, with limbar and corneal involvement			H16.26*	Vernal keratoconjunctivitis, with limbar and corneal involvement			H16.26*	Vernal keratoconjunctivitis, with limbar and corneal involvement			H16.26*	Vernal keratoconjunctivitis, with limbar and corneal involvement			H16.26*	Vernal keratoconjunctivitis, with limbar and corneal involvement			H16.26*	Vernal keratoconjunctivitis, with limbar and corneal involvement			H16.26*	Vernal keratoconjunctivitis, with limbar and corneal involvement			H16.26*	Vernal keratoconjunctivitis, with limbar and corneal involvement			H16.26*	Vernal keratoconjunctivitis, with limbar and corneal involvement			H16.26*	Vernal keratoconjunctivitis, with limbar and corneal involvement			H16.26*	Vernal keratoconjunctivitis, with limbar and corneal involvement			H16.26*	Vernal keratoconjunctivitis, with limbar and corneal involvement			H16.26*	Vernal keratoconjunctivitis, with limbar and corneal involvement			H16.26*	Vernal keratoconjunctivitis, with limbar and corneal involvement			H16.26*	Vernal keratoconjunctivitis, with limbar and corneal involvement			H16.26*	Vernal keratoconjunctivitis, with limbar and corneal involvement			H16.26*	Vernal keratoconjunctivitis, with limbar and corneal involvement			H16.26*	Vernal keratoconjunctivitis, with limbar and corneal involvement			H16.26*	Vernal keratoconjunctivitis, with limbar and corneal involvement			H16.26*	Vernal keratoconjunctivitis, with limbar and corneal involvement			H16.26*	Vernal keratoconjunctivitis, with limbar and corneal involvement			H16.26*	Vernal keratoconjunctivitis, with limbar and corneal involvement			H16.26*	Vernal keratoconjunctivitis, with limbar and corneal involvement			H16.26*	Vernal keratoconjunctivitis, with limbar and corneal involvement			H16.26*	Vernal keratoconjunctivitis, with limbar and corneal involvement			H16.26*	Vernal keratoconjunctivitis, with limbar and corneal involvement			H16.26*	Vernal keratoconjunctivitis, with limbar and corneal involvement			H16.26*	Vernal keratoconjunctivitis, with limbar and corneal involvement			H16.26*	Vernal keratoconjunctivitis, with limbar and corneal involvement			H16.26*	Vernal keratoconjunctivitis, with limbar and corneal involvement			H16.26*	Vernal keratoconjunctivitis, with limbar and corneal involvement			H16.26*	Vernal keratoconjunctivitis, with limbar and corneal involvement			H16.26*	Vernal keratoconjunctivitis, with limbar and corneal involvement			H16.26*	Vernal keratoconjunctivitis, with limbar and corneal involvement			H16.26*	Vernal keratoconjunctivitis, with limbar and corneal involvement			H16.26*	Vernal keratoconjunctivitis, with limbar and corneal involvement			H16.26*	Vernal keratoconjunctivitis, with limbar and corneal involvement			H16.26*	Vernal keratoconjunctivitis, with limbar and corneal involvement			H16.26*	Vernal keratoconjunctivitis, with limbar and corneal involvement			H16.26*	Vernal keratoconjunctivitis, with limbar and corneal involvement			H16.26*	Vernal keratoconjunctivitis, with limbar and corneal involvement			H16.26*	Vernal keratoconjunctivitis, with limbar and corneal involvement			H16.26*	Vernal keratoconjunctivitis, with limbar and corneal involvement			H16.26*	Vernal keratoconjunctivitis, with limbar and corneal involvement			H16.26*	Vernal keratoconjunctivitis, with limbar and corneal involvement			H16.26*	Vernal keratoconjunctivitis, with limbar and corneal involvement			H16.26*	Vernal keratoconjunctivitis, with limbar and corneal involvement			H16.26*	Vernal keratoconjunctivitis, with limbar and corneal involvement			H16.26*	Vernal keratoconjunctivitis, with limbar and corneal involvement			H16.26*	Vernal keratoconjunctivitis, with limbar and corneal involvement			H16.26*	Vernal keratoconjunctivitis, with limbar and corneal involvement			H16.26*	Vernal keratoconjunctivitis, with limbar and corneal involvement			H16.26*	Vernal keratoconjunctivitis, with limbar and corneal involvement			H16.26*	Vernal keratoconjunctivitis, with limbar and corneal involvement			H16.26*	Vernal keratoconjunctivitis, with limbar and corneal involvement			H16.26*	Vernal keratoconjunctivitis, with limbar and corneal involvement			H16.26*	Vernal keratoconjunctivitis, with limbar and corneal involvement			H16.26*	Vernal keratoconjunctivitis, with limbar and corneal involvement			H16.26*	Vernal keratoconjunctivitis, with limbar and corneal involvement			H16.26*	Vernal keratoconjunctivitis, with limbar and corneal involvement			H16.26*	Vernal keratoconjunctivitis, with limbar and corneal involvement			H16.26*	Vernal keratoconjunctivitis, with limbar and corneal involvement			H16.26*	Vernal keratoconjunctivitis, with limbar and corneal involvement			H16.26*	Vernal keratoconjunctivitis, with limbar and corneal involvement			H16.26*	Vernal keratoconjunctivitis, with limbar and corneal involvement			H16.26*	Vernal keratoconjunctivitis, with limbar and corneal involvement			H16.26*	Vernal keratoconjunctivitis, with limbar and corneal involvement			H16.26*	Vernal keratoconjunctivitis, with limbar and corneal involvement			H16.26*	Vernal keratoconjunctivitis, with limbar and corneal involvement			H16.26*	Vernal keratoconjunctivitis, with limbar and corneal involvement			H16.26*	Vernal keratoconjunctivitis, with limbar and corneal involvement			H16.26*	Vernal keratoconjunctivitis, with limbar and corneal involvement			H16.26*	Vernal keratoconjunctivitis, with limbar and corneal involvement			H16.26*	Vernal keratoconjunctivitis, with limbar and corneal involvement			H16.26*	Vernal keratoconjunctivitis, with limbar and corneal involvement			H16.26*	Vernal keratoconjunctivitis, with limbar and corneal involvement			H16.26*	Vernal keratoconjunctivitis, with limbar and corneal involvement			H16.26*	Vernal keratoconjunctivitis, with limbar and corneal involvement			H16.26*	Vernal keratoconjunctivitis, with limbar and corneal involvement			H16.26*	Vernal keratoconjunctivitis, with limbar and corneal involvement			H16.26*	Vernal keratoconjunctivitis, with limbar and corneal involvement			H16.26*	Vernal keratoconjunctivitis, with limbar and corneal involvement			H16.26*	Vernal keratoconjunctivitis, with limbar and corneal involvement			H16.26*	Vernal keratoconjunctivitis, with limbar and corneal involvement			H16.26*	Vernal keratoconjunctivitis, with limbar and corneal involvement			H16.26*	Vernal keratoconjunctivitis, with limbar and corneal involvement			H16.26*	Vernal keratoconjunctivitis, with limbar and corneal involvement			H16.26*	Vernal keratoconjunctivitis, with limbar and corneal involvement			H16.26*	Vernal keratoconjunctivitis, with limbar and corneal involvement			H16.26*	Vernal keratoconjunctivitis, with limbar and corneal involvement			H16.26*	Vernal keratoconjunctivitis, with limbar and corneal involvement			H16.26*	Vernal keratoconjunctivitis, with limbar and corneal involvement			H16.26*	Vernal keratoconjunctivitis, with limbar and corneal involvement			H16.26*	Vernal keratoconjunctivitis, with limbar and corneal involvement			H16.26*	Vernal keratoconjunctivitis, with limbar and corneal involvement			H16.26*	Vernal keratoconjunctivitis, with limbar and corneal involvement			H16.26*	Vernal keratoconjunctivitis, with limbar and corneal involvement			H16.26*	Vernal keratoconjunctivitis, with limbar and corneal involvement			H16.26*	Vernal keratoconjunctivitis, with limbar and corneal involvement			H16.26*	Vernal keratoconjunctivitis, with limbar and corneal involvement			H16.26*	Vernal keratoconjunctivitis, with limbar and corneal involvement			H16.26*	Vernal keratoconjunctivitis, with limbar and corneal involvement			H16.26*	Vernal keratoconjunctivitis, with limbar and corneal involvement			H16.26*	Vernal keratoconjunctivitis, with limbar and corneal involvement			H16.26*	Vernal keratoconjunctivitis, with limbar and corneal involvement			H16.26*	Vernal keratoconjunctivitis, with limbar and corneal involvement			H16.26*	Vernal keratoconjunctivitis, with limbar and corneal involvement			H16.26*	Vernal keratoconjunctivitis, with limbar and corneal involvement			H16.26*	Vernal keratoconjunctivitis, with limbar and corneal involvement			H16.26*	Vernal keratoconjunctivitis, with limbar and corneal involvement			H16.26*	Vernal keratoconjunctivitis, with limbar and corneal involvement			H16.26*	Vernal keratoconjunctivitis, with limbar and corneal involvement			H16.26*	Vernal keratoconjunctivitis, with limbar and corneal involvement			H16.26*
Other keratoconjunctivitis		H16.30*	Unspecified interstitial keratitis	Other keratoconjunctivitis			H16.29*	Other keratoconjunctivitis			H16.29*	Other keratoconjunctivitis			H16.29*	Other keratoconjunctivitis			H16.29*	Other keratoconjunctivitis			H16.29*	Other keratoconjunctivitis			H16.29*	Other keratoconjunctivitis			H16.29*	Other keratoconjunctivitis			H16.29*	Other keratoconjunctivitis			H16.29*	Other keratoconjunctivitis			H16.29*	Other keratoconjunctivitis			H16.29*	Other keratoconjunctivitis			H16.29*	Other keratoconjunctivitis			H16.29*	Other keratoconjunctivitis			H16.29*	Other keratoconjunctivitis			H16.29*	Other keratoconjunctivitis			H16.29*	Other keratoconjunctivitis			H16.29*	Other keratoconjunctivitis			H16.29*	Other keratoconjunctivitis			H16.29*	Other keratoconjunctivitis			H16.29*	Other keratoconjunctivitis			H16.29*	Other keratoconjunctivitis			H16.29*	Other keratoconjunctivitis			H16.29*	Other keratoconjunctivitis			H16.29*	Other keratoconjunctivitis			H16.29*	Other keratoconjunctivitis			H16.29*	Other keratoconjunctivitis			H16.29*	Other keratoconjunctivitis			H16.29*	Other keratoconjunctivitis			H16.29*	Other keratoconjunctivitis			H16.29*	Other keratoconjunctivitis			H16.29*	Other keratoconjunctivitis			H16.29*	Other keratoconjunctivitis			H16.29*	Other keratoconjunctivitis			H16.29*	Other keratoconjunctivitis			H16.29*	Other keratoconjunctivitis			H16.29*	Other keratoconjunctivitis			H16.29*	Other keratoconjunctivitis			H16.29*	Other keratoconjunctivitis			H16.29*	Other keratoconjunctivitis			H16.29*	Other keratoconjunctivitis			H16.29*	Other keratoconjunctivitis			H16.29*	Other keratoconjunctivitis			H16.29*	Other keratoconjunctivitis			H16.29*	Other keratoconjunctivitis			H16.29*	Other keratoconjunctivitis			H16.29*	Other keratoconjunctivitis			H16.29*	Other keratoconjunctivitis			H16.29*	Other keratoconjunctivitis			H16.29*	Other keratoconjunctivitis			H16.29*	Other keratoconjunctivitis			H16.29*	Other keratoconjunctivitis			H16.29*	Other keratoconjunctivitis			H16.29*	Other keratoconjunctivitis			H16.29*	Other keratoconjunctivitis			H16.29*	Other keratoconjunctivitis			H16.29*	Other keratoconjunctivitis			H16.29*	Other keratoconjunctivitis			H16.29*	Other keratoconjunctivitis			H16.29*	Other keratoconjunctivitis			H16.29*	Other keratoconjunctivitis			H16.29*	Other keratoconjunctivitis			H16.29*	Other keratoconjunctivitis			H16.29*	Other keratoconjunctivitis			H16.29*	Other keratoconjunctivitis			H16.29*	Other keratoconjunctivitis			H16.29*	Other keratoconjunctivitis			H16.29*	Other keratoconjunctivitis			H16.29*	Other keratoconjunctivitis			H16.29*	Other keratoconjunctivitis			H16.29*	Other keratoconjunctivitis			H16.29*	Other keratoconjunctivitis			H16.29*	Other keratoconjunctivitis			H16.29*	Other keratoconjunctivitis			H16.29*	Other keratoconjunctivitis			H16.29*	Other keratoconjunctivitis			H16.29*	Other keratoconjunctivitis			H16.29*	Other keratoconjunctivitis			H16.29*	Other keratoconjunctivitis			H16.29*	Other keratoconjunctivitis			H16.29*	Other keratoconjunctivitis			H16.29*	Other keratoconjunctivitis			H16.29*	Other keratoconjunctivitis			H16.29*	Other keratoconjunctivitis			H16.29*	Other keratoconjunctivitis			H16.29*	Other keratoconjunctivitis			H16.29*	Other keratoconjunctivitis			H16.29*	Other keratoconjunctivitis			H16.29*	Other keratoconjunctivitis			H16.29*	Other keratoconjunctivitis			H16.29*	Other keratoconjunctivitis			H16.29*	Other keratoconjunctivitis			H16.29*	Other keratoconjunctivitis			H16.29*	Other keratoconjunctivitis			H16.29*	Other keratoconjunctivitis			H16.29*	Other keratoconjunctivitis			H16.29*	Other keratoconjunctivitis			H16.29*	Other keratoconjunctivitis			H16.29*	Other keratoconjunctivitis			H16.29*	Other keratoconjunctivitis			H16.29*	Other keratoconjunctivitis			H16.29*	Other keratoconjunctivitis			H16.29*	Other keratoconjunctivitis			H16.29*	Other keratoconjunctivitis			H16.29*	Other keratoconjunctivitis			H16.29*	Other keratoconjunctivitis			H16.29*	Other keratoconjunctivitis			H16.29*	Other keratoconjunctivitis			H16.29*	Other keratoconjunctivitis			H16.29*	Other keratoconjunctivitis			H16.29*	Other keratoconjunctivitis			H16.29*	Other keratoconjunctivitis			H16.29*	Other keratoconjunctivitis			H16.29*	Other keratoconjunctivitis			H16.29*	Other keratoconjunctivitis			H16.29*	Other keratoconjunctivitis			H16.29*	Other keratoconjunctivitis			H16.29*	Other keratoconjunctivitis			H16.29*	Other keratoconjunctivitis			H16.29*	Other keratoconjunctivitis			H16.29*	Other keratoconjunctivitis			H16.29*	Other keratoconjunctivitis			H16.29*	Other keratoconjunctivitis			H16.29*	Other keratoconjunctivitis			H16.29*	Other keratoconjunctivitis			H16.29*	Other keratoconjunctivitis			H16.29*	Other keratoconjunctivitis			H16.29*	Other keratoconjunctivitis			H16.29*	Other keratoconjunctivitis			H16.29*	Other keratoconjunctivitis			H16.29*	Other keratoconjunctivitis			H16.29*	Other keratoconjunctivitis			H16.29*	Other keratoconjunctivitis			H16.29*	Other keratoconjunctivitis			H16.29*	Other keratoconjunctivitis			H16.29*	Other keratoconjunctivitis			H16.29*	Other keratoconjunctivitis			H16.29*	Other keratoconjunctivitis			H16.29*	Other keratoconjunctivitis			H16.29*	Other keratoconjunctivitis			H16.29*	Other keratoconjunctivitis			H16.29*	Other keratoconjunctivitis			H16.29*	Other keratoconjunctivitis			H16.29*	Other keratoconjunctivitis			H16.29*	Other keratoconjunctivitis			H16.29*	Other keratoconjunctivitis			H16.29*	Other keratoconjunctivitis			H16.29*	Other keratoconjunctivitis			H16.29*	Other keratoconjunctivitis			H16.29*	Other keratoconjunctivitis			H16.29*	Other keratoconjunctivitis			H16.29*	Other keratoconjunctivitis			H16.29*	Other keratoconjunctivitis			H16.29*	Other keratoconjunctivitis			H16.29*	Other keratoconjunctivitis			H16.29*	Other keratoconjunctivitis			H16.29*	Other keratoconjunctivitis			H16.29*	Other keratoconjunctivitis			H16.29*	Other keratoconjunctivitis			H16.29*	Other keratoconjunctivitis			H16.29*	Other keratoconjunctivitis			H16.29*	Other keratoconjunctivitis			H16.29*	Other keratoconjunctivitis			H16.29*	Other keratoconjunctivitis			H16.29*	Other keratoconjunctivitis			H16.29*	Other keratoconjunctivitis			H16.29*	Other keratoconjunctivitis			H16.29*	Other keratoconjunctivitis			H16.29*	Other keratoconjunctivitis			H16.29*	Other keratoconjunctivitis			H16.29*	Other keratoconjunctivitis			H16.29*	Other keratoconjunctivitis			H16.29*	Other keratoconjunctivitis			H16.29*	Other keratoconjunctivitis			H16.29*	Other keratoconjunctivitis			H16.29*	Other keratoconjunctivitis			H16.29*	Other keratoconjunctivitis			H16.29*	Other keratoconjunctivitis			H16.29*	Other keratoconjunctivitis			H16.29*	Other keratoconjunctivitis			H16.29*	Other keratoconjunctivitis			H16.29*	Other keratoconjunctivitis			H16.29*	Other keratoconjunctivitis			H16.29*	Other keratoconjunctivitis			H16.29*	Other keratoconjunctivitis			H16.29*	Other keratoconjunctivitis			H16.29*	Other keratoconjunctivitis			H16.29*	Other keratoconjunctivitis			H16.29*	Other keratoconjunctivitis			H16.29*	Other keratoconjunctivitis			H16.29*	Other keratoconjunctivitis			H16.29*	Other keratoconjunctivitis			H16.29*	Other keratoconjunctivitis			H16.29*	Other keratoconjunctivitis			H16.29*	Other keratoconjunctivitis			H16.29*	Other keratoconjunctivitis			H16.29*	Other keratoconjunctivitis			H16.29*	Other keratoconjunctivitis			H16.29*	Other keratoconjunctivitis			H16.29*	Other keratoconjunctivitis			H16.29*	Other keratoconjunctivitis			H16.29*	Other keratoconjunctivitis			H16.29*	Other keratoconjunctivitis			H16.29*	Other keratoconjunctivitis			H16.29*	Other keratoconjunctivitis			H16.29*	Other keratoconjunctivitis			H16.29*	Other keratoconjunctivitis			H16.29*	Other keratoconjunctivitis			H16.29*	Other keratoconjunctivitis			H16.29*	Other keratoconjunctivitis			H16.29*	Other keratoconjunctivitis			H16.29*	Other keratoconjunctivitis			H16.29*	Other keratoconjunctivitis			H16.29*	Other keratoconjunctivitis			H16.29*	Other keratoconjunctivitis			H16.29*	Other keratoconjunctivitis			H16.29*	Other keratoconjunctivitis			H16.29*	Other keratoconjunctivitis			H16.29*	Other keratoconjunctivitis			H16.29*	Other keratoconjunctivitis			H16.29*	Other keratoconjunctivitis			H16.29*	Other keratoconjunctivitis			H16.29*	Other keratoconjunctivitis			H16.29*	Other keratoconjunctivitis			H16.29*	Other keratoconjunctivitis			H16.29*	Other keratoconjunctivitis			H16.29*	Other keratoconjunctivitis			H16.29*	Other keratoconjunctivitis			H16.29*	Other keratoconjunctivitis			H16.29*	Other keratoconjunctivitis			H16.29*	Other keratoconjunctivitis			H16.29*	Other keratoconjunctivitis			H16.29*	Other keratoconjunctivitis			H16.29*	Other keratoconjunctivitis			H16.29*	Other keratoconjunctivitis			H16.29*	Other keratoconjunctivitis			H16.29*	Other keratoconjunctivitis			H16.29*	Other keratoconjunctivitis			H16.29*	Other keratoconjunctivitis			H16.29*	Other keratoconjunctivitis			H16.29*	Other keratoconjunctivitis			H16.29*	Other keratoconjunctivitis			H16.29*	Other keratoconjunctivitis			H16.29*	Other keratoconjunctivitis			H16.29*	Other keratoconjunctivitis			H16.29*	Other keratoconjunctivitis			H16.29*	Other keratoconjunctivitis			H16.29*	Other keratoconjunctivitis			H16.29*	Other keratoconjunctivitis			H16.29*	Other keratoconjunctivitis			H16.29*	Other keratoconjunctivitis			H16.29*	Other keratoconjunctivitis			H16.29*	Other keratoconjunctivitis			H16.29*	Other keratoconjunctivitis			H16.29*	Other keratoconjunctivitis			H16.29*	Other keratoconjunctivitis			H16.29*	Other keratoconjunctivitis			H16.29*	Other keratoconjunctivitis			H16.29*	Other keratoconjunctivitis			H16.29*	Other keratoconjunctivitis			H16.29*	Other keratoconjunctivitis			H16.29*	Other keratoconjunctivitis			H16.29*	Other keratoconjunctivitis			H16.29*	Other keratoconjunctivitis			H16.29*	Other keratoconjunctivitis			H16.29*	Other keratoconjunctivitis			H16.29*	Other keratoconjunctivitis			H16.29*	Other keratoconjunctivitis			H16.29*	Other keratoconjunctivitis			H16.29*	Other keratoconjunctivitis			H16.29*	Other keratoconjunctivitis			H16.29*	Other keratoconjunctivitis			H16.29*	Other keratoconjunctivitis			H16.29*	Other keratoconjunctivitis			H16.29*	Other keratoconjunctivitis			H16.29*	Other keratoconjunctivitis			H16.29*	Other keratoconjunctivitis			H16.29*	Other keratoconjunctivitis			H16.29*	Other keratoconjunctivitis			H16.29*	Other keratoconjunctivitis			H16.29*	Other keratoconjunctivitis			H16.29*	Other keratoconjunctivitis			H16.29*	Other keratoconjunctivitis			H16.29*	Other keratoconjunctivitis			H16.29*	Other keratoconjunctivitis			H16.29*	Other keratoconjunctivitis			H16.29*	Other keratoconjunctivitis			H16.29*	Other keratoconjunctivitis			H16.29*	Other keratoconjunctivitis			H16.29*	Other keratoconjunctivitis			H16.29*	Other keratoconjunctivitis			H16.29*	Other keratoconjunctivitis			H16.29*	Other keratoconjunctivitis			H16.29*	Other keratoconjunctivitis			H16.29*	Other keratoconjunctivitis			H16.29*	Other keratoconjunctivitis			H16.29*	Other keratoconjunctivitis			H16.29*	Other keratoconjunctivitis			H16.29*	Other keratoconjunctivitis			H16.29*	Other keratoconjunctivitis			H16.29*	Other keratoconjunctivitis			H16.29*	Other keratoconjunctivitis			H16.29*	Other keratoconjunctivitis			H16.29*	Other keratoconjunctivitis			H16.29*	Other keratoconjunctivitis			H16.29*	Other keratoconjunctivitis			H16.29*	Other keratoconjunctivitis			H16.29*	Other keratoconjunctivitis			H16.29*	Other keratoconjunctivitis			H16.29*	Other keratoconjunctivitis			H16.29*	Other keratoconjunctivitis			H16.29*	Other keratoconjunctivitis			H16.29*	Other keratoconjunctivitis			H16.29*	Other keratoconjunctivitis			H16.29*	Other keratoconjunctivitis			H16.29*	Other keratoconjunctivitis			H16.29*	Other keratoconjunctivitis			H16.29*	Other keratoconjunctivitis			H16.29*	Other keratoconjunctivitis			H16.29*	Other keratoconjunctivitis			H16.29*	Other keratoconjunctivitis			H16.29*	Other keratoconjunctivitis			H16.29*	Other keratoconjunctivitis			H16.29*	Other keratoconjunctivitis			H16.29*	Other keratoconjunctivitis			H16.29*	Other keratoconjunctivitis			H16.29*	Other keratoconjunctivitis			H16.29*	Other keratoconjunctivitis			H16.29*	Other keratoconjunctivitis			H16.29*	Other keratoconjunctivitis			H16.29*	Other keratoconjunctivitis			H16.29*	Other keratoconjunctivitis			H16.29*	Other keratoconjunctivitis			H16.29*	Other keratoconjunctivitis			H16.29*	Other keratoconjunctivitis			H16.29*	Other keratoconjunctivitis			H16.29*	Other keratoconjunctivitis			H16.29*	Other keratoconjunctivitis			H16.29*	Other keratoconjunctivitis			H16.29*	Other keratoconjunctivitis			H16.29*	Other keratoconjunctivitis			H16.29*	Other keratoconjunctivitis			H16.29*	Other keratoconjunctivitis			H16.29*	Other keratoconjunctivitis			H16.29*	Other keratoconjunctivitis			H16.29*	Other keratoconjunctivitis			H16.29*	Other keratoconjunctivitis			H16.29*	Other keratoconjunctivitis			H16.29*	Other keratoconjunctivitis			H16.29*	Other keratoconjunctivitis			H16.29*	Other keratoconjunctivitis			H16.29*	Other keratoconjunctivitis			H16.29*	Other keratoconjunctivitis			H16.29*	Other keratoconjunctivitis			H16.29*	Other keratoconjunctivitis			H16.29*	Other keratoconjunctivitis			H16.29*	Other keratoconjunctivitis			H16.29*	Other keratoconjunctivitis			H16.29*	Other keratoconjunctivitis			H16.29*	Other keratoconjunctivitis			H16.29*	Other keratoconjunctivitis			H16.29*	Other keratoconjunctivitis			H16.29*	Other keratoconjunctivitis			H16.29*	Other keratoconjunctivitis			H16.29*	Other keratoconjunctivitis			H16.29*	Other keratoconjunctivitis			H16.29*	Other keratoconjunctivitis			H16.29*	Other keratoconjunctivitis			H16.29*	Other keratoconjunctivitis			H16.29*	Other keratoconjunctivitis			H16.29*	Other keratoconjunctivitis			H16.29*	Other keratoconjunctivitis			H16.29*	Other keratoconjunctivitis			H16.29*	Other keratoconjunctivitis			H16.29*	Other keratoconjunctivitis			H16.29*	Other keratoconjunctivitis			H16.29*	Other keratoconjunctivitis			H16.29*	Other keratoconjunctivitis			H16.29*	Other keratoconjunctivitis			H16.29*	Other keratoconjunctivitis			H16.29*	Other keratoconjunctivitis			H16.29*	Other keratoconjunctivitis			H16.29*	Other keratoconjunctivitis			H16.29*	Other keratoconjunctivitis			H16.29*	Other keratoconjunctivitis			H16.29*	Other keratoconjunctivitis			H16.29*	Other keratoconjunctivitis			H16.29*	Other keratoconjunctivitis			H16.29*	Other keratoconjunctivitis			H16.29*	Other keratoconjunctivitis			H16.29*	Other keratoconjunctivitis			H16.29*	Other keratoconjunctivitis			H16.29*	Other keratoconjunctivitis			H16.29*	Other keratoconjunctivitis			H16.29*	Other keratoconjunctivitis			H16.29*	Other keratoconjunctivitis			H16.29*	Other keratoconjunctivitis			H16.29*	Other keratoconjunctivitis			H16.29*	Other keratoconjunctivitis			H16.29*	Other keratoconjunctivitis			H16.29*	Other keratoconjunctivitis			H16.29*	Other keratoconjunctivitis			H16.29*	Other keratoconjunctivitis			H16.29*	Other keratoconjunctivitis			H16.29*	Other keratoconjunctivitis			H16.29*	Other keratoconjunctivitis			H16.29*	Other keratoconjunctivitis			H16.29*	Other keratoconjunctivitis			H16.29*	Other keratoconjunctivitis			H16.29*	Other keratoconjunctivitis			H16.29*	Other keratoconjunctivitis			H16.29*	Other keratoconjunctivitis			H16.29*	Other keratoconjunctivitis			H16.29*	Other keratoconjunctivitis			H16.29*	Other keratoconjunctivitis			H16.29*	Other keratoconjunctivitis			H16.29*	Other keratoconjunctivitis			H16.29*	Other keratoconjunctivitis			H16.29*	Other keratoconjunctivitis			H16.29*	Other keratoconjunctivitis			H16.29*	Other keratoconjunctivitis			H16.29*	Other keratoconjunctivitis			H16.29*	Other keratoconjunctivitis			H16.29*	Other keratoconjunctivitis			H16.29*	Other keratoconjunctivitis			H16.29*	Other keratoconjunctivitis			H16.29*	Other keratoconjunctivitis			H16.29*	Other keratoconjunctivitis			H16.29*	Other keratoconjunctivitis			H16.29*	Other keratoconjunctivitis			H16.29*	Other keratoconjunctivitis			H16.29*	Other keratoconjunctivitis			H16.29*	Other keratoconjunctivitis			H16.29*	Other keratoconjunctivitis			H16.29*	Other keratoconjunctivitis			H16.29*	Other keratoconjunctivitis			H16.29*	Other keratoconjunctivitis			H16.29*	Other keratoconjunctivitis			H16.29*	Other keratoconjunctivitis			H16.29*	Other keratoconjunctivitis			H16.29*	Other keratoconjunctivitis			H16.29*	Other keratoconjunctivitis			H16.29*	Other keratoconjunctivitis			H16.29*	Other keratoconjunctivitis			H16.29*	Other keratoconjunctivitis			H16.29*	Other keratoconjunctivitis			H16.29*	Other keratoconjunctivitis			H16.29*	Other keratoconjunctivitis			H16.29*	Other keratoconjunctivitis			H16.29*	Other keratoconjunctivitis			H16.29*	Other keratoconjunctivitis			H16.29*	Other keratoconjunctivitis			H16.29*	Other keratoconjunctivitis			H16.29*	Other keratoconjunctivitis			H16.29*	Other keratoconjunctivitis			H16.29*	Other keratoconjunctivitis			H16.29*	Other keratoconjunctivitis			H16.29*	Other keratoconjunctivitis			H16.29*	Other keratoconjunctivitis			H16.29*	Other keratoconjunctivitis			H16.29*	Other keratoconjunctivitis			H16.29*	Other keratoconjunctivitis			H16.29*	Other keratoconjunctivitis			H16.29*	Other keratoconjunctivitis			H16.29*	Other keratoconjunctivitis			H16.29*	Other keratoconjunctivitis			H16.29*	Other keratoconjunctivitis			H16.29*	Other keratoconjunctivitis			H16.29*	Other keratoconjunctivitis			H16.29*	Other keratoconjunctivitis			H16.29*	Other keratoconjunctivitis			H16.29*	Other keratoconjunctivitis			H16.29*	Other keratoconjunctivitis			H16.29*	Other keratoconjunctivitis			H16.29*	Other keratoconjunctivitis			H16.29*	Other keratoconjunctivitis			H16.29*	Other keratoconjunctivitis			H16.29*	Other keratoconjunctivitis			H16.29*	Other keratoconjunctivitis			H16.29*	Other keratoconjunctivitis			H16.29*	Other keratoconjunctivitis			H16.29*	Other keratoconjunctivitis			H16.29*	Other keratoconjunctivitis			H16.29*	Other keratoconjunctivitis			H16.29*	Other keratoconjunctivitis			H16.29*	Other keratoconjunctivitis			H16.29*	Other keratoconjunctivitis			H16.29*	Other keratoconjunctivitis			H16.29*	Other keratoconjunctivitis			H16.29*	Other keratoconjunctivitis			H16.29*	Other keratoconjunctivitis			H16.29*	Other keratoconjunctivitis			H16.29*	Other keratoconjunctivitis			H16.29*	Other keratoconjunctivitis			H16.29*	Other keratoconjunctivitis			H16.29*	Other keratoconjunctivitis			H16.29*	Other keratoconjunctivitis			H16.29*	Other keratoconjunctivitis			H16.29*	Other keratoconjunctivitis			H16.29*	Other keratoconjunctivitis			H16.29*	Other keratoconjunctivitis			H16.29*	Other keratoconjunctivitis			H16.29*	Other keratoconjunctivitis			H16.29*	Other keratoconjunctivitis			H16.29*	Other keratoconjunctivitis			H16.29*	Other keratoconjunctivitis			H16.29*	Other keratoconjunctivitis			H16.29*	Other keratoconjunctivitis			H16.29*	Other keratoconjunctivitis			H16.29*	Other keratoconjunctivitis			H16.29*	Other keratoconjunctivitis			H16.29*	Other keratoconjunctivitis			H16.29*	Other keratoconjunctivitis			H16.29*	Other keratoconjunctivitis			H16.29*	Other keratoconjunctivitis			H16.29*	Other keratoconjunctivitis			H16.29*	Other keratoconjunctivitis			H16.29*	Other keratoconjunctivitis			H16.29*	Other keratoconjunctivitis			H16.29*	Other keratoconjunctivitis			H16.29*	Other keratoconjunctivitis			H16.29*	Other keratoconjunctivitis			H16.29*	Other keratoconjunctivitis			H16.29*	Other keratoconjunctivitis			H16.29*	Other keratoconjunctivitis			H16.29*	Other keratoconjunctivitis			H16.29*	Other keratoconjunctivitis			H16.29*	Other keratoconjunctivitis			H16.29*	Other keratoconjunctivitis			H16.29*	Other keratoconjunctivitis			H16.29*	Other keratoconjunctivitis			H16.29*	Other keratoconjunctivitis			H16.29*	Other keratoconjunctivitis			H16.29*	Other keratoconjunctivitis			H16.29*	Other keratoconjunctivitis			H16.29*	Other keratoconjunctivitis			H16.29*	Other keratoconjunctivitis			H16.29*	Other keratoconjunctivitis			H16.29*	Other keratoconjunctivitis			H16.29*	Other keratoconjunctivitis			H16.29*	Other keratoconjunctivitis			H16.29*	Other keratoconjunctivitis			H16.29*	Other keratoconjunctivitis			H16.29*	Other keratoconjunctivitis			H16.29*	Other keratoconjunctivitis			H16.29*	Other keratoconjunctivitis			H16.29*	Other keratoconjunctivitis			H16.29*	Other keratoconjunctivitis			H16.29*	Other keratoconjunctivitis			H16.29*	Other keratoconjunctivitis			H16.29*	Other keratoconjunctivitis			H16.29*	Other keratoconjunctivitis			H16.29*	Other keratoconjunctivitis			H16.29*	Other keratoconjunctivitis			H16.29*	Other keratoconjunctivitis			H16.29*	Other keratoconjunctivitis			H16.29*	Other keratoconjunctivitis			H16.29*	Other keratoconjunctivitis			H16.29*	Other keratoconjunctivitis			H16.29*	Other keratoconjunctivitis			H16.29*	Other keratoconjunctivitis			H16.29*	Other keratoconjunctivitis			H16.29*	Other keratoconjunctivitis			H16.29*	Other keratoconjunctivitis			H16.29*	Other keratoconjunctivitis			H16.29*	Other keratoconjunctivitis			H16.29*	Other keratoconjunctivitis			H16.29*	Other keratoconjunctivitis			H16.29*	Other keratoconjunctivitis			H16.29*	Other keratoconjunctivitis			H16.29*	Other keratoconjunctivitis			H16.29*	Other keratoconjunctivitis			H16.29*	Other keratoconjunctivitis			H16.29*	Other keratoconjunctivitis			H16.29*	Other keratoconjunctivitis			H16.29*	Other keratoconjunctivitis			H16.29*	Other keratoconjunctivitis			H16.29*	Other keratoconjunctivitis			H16.29*	Other keratoconjunctivitis			H16.29*	Other keratoconjunctivitis			H16.29*	Other keratoconjunctivitis			H16.29*	Other keratoconjunctivitis			H16.29*	Other keratoconjunctivitis			H16.29*	Other keratoconjunctivitis			H16.29*	Other keratoconjunctivitis			H16.29*	Other keratoconjunctivitis			H16.29*	Other keratoconjunctivitis			H16.29*	Other keratoconjunctivitis			H16.29*	Other keratoconjunctivitis			H16.29*	Other keratoconjunctivitis			H16.29*	Other keratoconjunctivitis			H16.29*	Other keratoconjunctivitis			H16.29*	Other keratoconjunctivitis			H16.29*	Other keratoconjunctivitis			H16.29*	Other keratoconjunctivitis			H16.29*	Other keratoconjunctivitis			H16.29*	Other keratoconjunctivitis			H16.29*	Other keratoconjunctivitis			H16.29*	Other keratoconjunctivitis			H16.29*	Other keratoconjunctivitis			H16.29*	Other keratoconjunctivitis			H16.29*	Other keratoconjunctivitis			H16.29*	Other keratoconjunctivitis			H16.29*	Other keratoconjunctivitis			H16.29*	Other keratoconjunctivitis			H16.29*	Other keratoconjunctivitis			H16.29*	Other keratoconjunctivitis			H16.29*	Other keratoconjunctivitis			H16.29*	Other keratoconjunctivitis			H16.29*	Other keratoconjunctivitis			H16.29*	Other keratoconjunctivitis			H16.29*	Other keratoconjunctivitis			H16.29*	Other keratoconjunctivitis			H16.29*	Other keratoconjunctivitis			H16.29*	Other keratoconjunctivitis			H16.29*	Other keratoconjunctivitis			H16.29*	Other keratoconjunctivitis			H16.29*	Other keratoconjunctivitis			H16.29*	Other keratoconjunctivitis			H16.29*	Other keratoconjunctivitis			H16.29*	Other keratoconjunctivitis			H16.29*	Other keratoconjunctivitis			H16.29*	Other keratoconjunctivitis			H16.29*	Other keratoconjunctivitis			H16.29*	Other keratoconjunctivitis			H16.29*	Other keratoconjunctivitis			H16.29*	Other keratoconjunctivitis			H16.29*	Other keratoconjunctivitis			H16.29*	Other keratoconjunctivitis			H16.29*	Other keratoconjunctivitis			H16.29*	Other keratoconjunctivitis			H16.29*	Other keratoconjunctivitis			H16.29*	Other keratoconjunctivitis			H16.29*	Other keratoconjunctivitis			H16.29*	Other keratoconjunctivitis			H16.29*	Other keratoconjunctivitis			H16.29*	Other keratoconjunctivitis			H16.29*	Other keratoconjunctivitis			H16.29*	Other keratoconjunctivitis			H16.29*	Other keratoconjunctivitis			H16.29*	Other keratoconjunctivitis			H16.29*	Other keratoconjunctivitis			H16.29*	Other keratoconjunctivitis			H16.29*	Other keratoconjunctivitis			H16.29*	Other keratoconjunctivitis			H16.29*	Other keratoconjunctivitis			H16.29*	Other keratoconjunctivitis			H16.29*	Other keratoconjunctivitis			H16.29*	Other keratoconjunctivitis			H16.29*	Other keratoconjunctivitis			H16.29*	Other keratoconjunctivitis			H16.29*	Other keratoconjunctivitis			H16.29*	Other keratoconjunctivitis			H16.29*	Other keratoconjunctivitis			H16.29*	Other keratoconjunctivitis			H16.29*	Other keratoconjunctivitis			H16.29*	Other keratoconjunctivitis			H16.29*	Other keratoconjunctivitis			H16.29*	Other keratoconjunctivitis			H16.29*	Other keratoconjunctivitis			H16.29*	Other keratoconjunctivitis			H16.29*	Other keratoconjunctivitis			H16.29*	Other keratoconjunctivitis			H16.29*	Other keratoconjunctivitis			H16.29*	Other keratoconjunctivitis			H16.29*	Other keratoconjunctivitis			H16.29*	Other keratoconjunctivitis			H16.29*	Other keratoconjunctivitis			H16.29*	Other keratoconjunctivitis			H16.29*	Other keratoconjunctivitis			H16.29*	Other keratoconjunctivitis			H16.29*	Other keratoconjunctivitis			H16.29*	Other keratoconjunctivitis			H16.29*	Other keratoconjunctivitis			H16.29*	Other keratoconjunctivitis			H16.29*	Other keratoconjunctivitis			H16.29*	Other keratoconjunctivitis			H16.29*	Other keratoconjunctivitis			H16.29*	Other keratoconjunctivitis			H16.29*	Other keratoconjunctivitis			H16.29*	Other keratoconjunctivitis			H16.29*	Other keratoconjunctivitis			H16.29*	Other keratoconjunctivitis			H16.29*	Other keratoconjunctivitis			H16.29*	Other keratoconjunctivitis			H16.29*	Other keratoconjunctivitis			H16.29*	Other keratoconjunctivitis			H16.29*	Other keratoconjunctivitis			H16.29*	Other keratoconjunctivitis			H16.29*	Other keratoconjunctivitis			H16.29*	Other keratoconjunctivitis			H16.29*	Other keratoconjunctivitis			H16.29*	Other keratoconjunctivitis			H16.29*	Other keratoconjunctivitis			H16.29*	Other keratoconjunctivitis			H16.29*	Other keratoconjunctivitis			H16.29*	Other keratoconjunctivitis			H16.29*	Other keratoconjunctivitis			H16.29*	Other keratoconjunctivitis			H16.29*	Other keratoconjunctivitis			H16.29*	Other keratoconjunctivitis			H16.29*	Other keratoconjunctivitis			H16.29*	Other keratoconjunctivitis			H16.29*	Other keratoconjunctivitis			H16.29*	Other keratoconjunctivitis			H16.29*	Other keratoconjunctivitis			H16.29*	Other keratoconjunctivitis			H16.29*	Other keratoconjunctivitis			H16.29*	Other keratoconjunctivitis			H16.29*	Other keratoconjunctivitis			H16.29*	Other keratoconjunctivitis			H16.29*	Other keratoconjunctivitis			H16.29*	Other keratoconjunctivitis			H16.29*	Other keratoconjunctivitis			H16.29*	Other keratoconjunctivitis			H16.29*	Other keratoconjunctivitis			H16.29*	Other keratoconjunctivitis			H16.29*	Other keratoconjunctivitis			H16.29*	Other keratoconjunctivitis			H16.29*	Other keratoconjunctivitis			H16.29*	Other keratoconjunctivitis			H16.29*	Other keratoconjunctivitis			H16.29*	Other keratoconjunctivitis			H16.29*	Other keratoconjunctivitis			H16.29*	Other keratoconjunctivitis			H16.29*	Other keratoconjunctivitis			H16.29*	Other keratoconjunctivitis			H16.29*	Other keratoconjunctivitis			H16.29*	Other keratoconjunctivitis			H16.29*	Other keratoconjunctivitis			H16.29*	Other keratoconjunctivitis			H16.29*	Other keratoconjunctivitis			H16.29*	Other keratoconjunctivitis			H16.29*	Other keratoconjunctivitis			H16.29*	Other keratoconjunctivitis			H16.29*	Other keratoconjunctivitis			H16.29*	Other keratoconjunctivitis			H16.29*	Other keratoconjunctivitis			H16.29*	Other keratoconjunctivitis			H16.29*	Other keratoconjunctivitis			H16.29*	Other keratoconjunctivitis			H16.29*	Other keratoconjunctivitis			H16.29*	Other keratoconjunctivitis			H16.29*	Other keratoconjunctivitis			H16.29*	Other keratoconjunctivitis			H16.29*	Other keratoconjunctivitis			H16.29*	Other keratoconjunctivitis			H16.29*	Other keratoconjunctivitis			H16.29*	Other keratoconjunctivitis			H16.29*	Other keratoconjunctivitis			H16.29*	Other keratoconjunctivitis			H16.29*	Other keratoconjunctivitis			H16.29*	Other keratoconjunctivitis			H16.29*	Other keratoconjunctivitis			H16.29*	Other keratoconjunctivitis			H16.29*	Other keratoconjunctivitis			H16.29*	Other keratoconjunctivitis			H16.29*	Other keratoconjunctivitis			H16.29*	Other keratoconjunctivitis			H16.29*	Other keratoconjunctivitis			H16.29*	Other keratoconjunctivitis			H16.29*	Other keratoconjunctivitis			H16.29*	Other keratoconjunctivitis			H16.29*	Other keratoconjunctivitis			H16.29*	Other keratoconjunctivitis			H16.29*	Other keratoconjunctivitis			H16.29*	Other keratoconjunctivitis			H16.29*	Other keratoconjunctivitis			H16.29*	Other keratoconjunctivitis			H16.29*	Other keratoconjunctivitis			H16.29*	Other keratoconjunctivitis			H16.29*	Other keratoconjunctivitis			H16.29*	Other keratoconjunctivitis			H16.29*	Other keratoconjunctivitis			H16.29*	Other keratoconjunctivitis			H16.29*	Other keratoconjunctivitis			H16.29*	Other keratoconjunctivitis			H16.29*	Other keratoconjunctivitis			H16.29*	Other keratoconjunctivitis			H16.29*	Other keratoconjunctivitis			H16.29*	Other keratoconjunctivitis			H16.29*	Other keratoconjunctivitis			H16.29*	Other keratoconjunctivitis			H16.29*	Other keratoconjunctivitis			H16.29*	Other keratoconjunctivitis			H16.29*	Other keratoconjunctivitis			H16.29*	Other keratoconjunctivitis			H16.29*	Other keratoconjunctivitis			H16.29*	Other keratoconjunctivitis			H16.29*	Other keratoconjunctivitis			H16.29*	Other keratoconjunctivitis			H16.29*	Other keratoconjunctivitis			H16.29*	Other keratoconjunctivitis			H16.29*	Other keratoconjunctivitis			H16.29*	Other keratoconjunctivitis			H16.29*	Other keratoconjunctivitis			H16.29*	Other keratoconjunctivitis			H16.29*	Other keratoconjunctivitis			H16.29*	Other keratoconjunctivitis			H16.29*	Other keratoconjunctivitis			H16.29*	Other keratoconjunctivitis			H16.29*	Other keratoconjunctivitis			H16.29*	Other keratoconjunctivitis			H16.29*	Other keratoconjunctivitis			H16.29*	Other keratoconjunctivitis			H16.29*	Other keratoconjunctivitis			H16.29*	Other keratoconjunctivitis			H16.29*	Other keratoconjunctivitis			H16.29*	Other keratoconjunctivitis			H16.29*	Other keratoconjunctivitis			H16.29*	Other keratoconjunctivitis			H16.29*	Other keratoconjunctivitis			H16.29*	Other keratoconjunctivitis			H16.29*	Other keratoconjunctivitis			H16.29*	Other keratoconjunctivitis			H16.29*	Other keratoconjunctivitis			H16.29*	Other keratoconjunctivitis			H16.29*	Other keratoconjunctivitis			H16.29*	Other keratoconjunctivitis			H16.29*	Other keratoconjunctivitis			H16.29*	Other keratoconjunctivitis			H16.29*	Other keratoconjunctivitis			H16.29*	Other keratoconjunctivitis			H16.29*	Other keratoconjunctivitis			H16.29*	Other keratoconjunctivitis			H16.29*	Other keratoconjunctivitis			H16.29*	Other keratoconjunctivitis			H16.29*	Other keratoconjunctivitis			H16.29*	Other keratoconjunctivitis			H16.29*	Other keratoconjunctivitis			H16.29*	Other keratoconjunctivitis			H16.29*	Other keratoconjunctivitis			H16.29*	Other keratoconjunctivitis			H16.29*	Other keratoconjunctivitis			H16.29*	Other keratoconjunctivitis			H16.29*	Other keratoconjunctivitis			H16.29*	Other keratoconjunctivitis			H16.29*	Other keratoconjunctivitis			H16.29*	Other keratoconjunctivitis			H16.29*	Other keratoconjunctivitis			H16.29*	Other keratoconjunctivitis			H16.29*	Other keratoconjunctivitis			H16.29*	Other keratoconjunctivitis			H16.29*	Other keratoconjunctivitis			H16.29*	Other keratoconjunctivitis			H16.29*	Other keratoconjunctivitis			H16.29*	Other keratoconjunctivitis			H16.29*	Other keratoconjunctivitis			H16.29*	Other keratoconjunctivitis			H16.29*	Other keratoconjunctivitis			H16.29*	Other keratoconjunctivitis			H16.29*	Other keratoconjunctivitis			H16.29*	Other keratoconjunctivitis			H16.29*	Other keratoconjunctivitis			H16.29*	Other keratoconjunctivitis			H16.29*	Other keratoconjunctivitis			H16.29*	Other keratoconjunctivitis			H16.29*	Other keratoconjunctivitis			H16.29*	Other keratoconjunctivitis			H16.29*	Other keratoconjunctivitis			H16.29*	Other keratoconjunctivitis			H16.29*	Other keratoconjunctivitis			H16.29*	Other keratoconjunctivitis			H16.29*	Other keratoconjunctivitis			H16.29*	Other keratoconjunctivitis			H16.29*	Other keratoconjunctivitis			H16.29*	Other keratoconjunctivitis			H16.29*	Other keratoconjunctivitis			H16.29*	Other keratoconjunctivitis			H16.29*	Other keratoconjunctivitis			H16.29*	Other keratoconjunctivitis			H16.29*	Other keratoconjunctivitis			H16.29*	Other keratoconjunctivitis			H16.29*	Other keratoconjunctivitis			H16.29*	Other keratoconjunctivitis			H16.29*	Other keratoconjunctivitis			H16.29*	Other keratoconjunctivitis			H16.29*	Other keratoconjunctivitis			H16.29*	Other keratoconjunctivitis			H16.29*	Other keratoconjunctivitis			H16.29*	Other keratoconjunctivitis			H16.29*	Other keratoconjunctivitis			H16.29*	Other keratoconjunctivitis			H16.29*	Other keratoconjunctivitis			H16.29*	Other keratoconjunctivitis			H16.29*	Other keratoconjunctivitis			H16.29*	Other keratoconjunctivitis			H16.29*	Other keratoconjunctivitis			H16.29*	Other keratoconjunctivitis			H16.29*	Other keratoconjunctivitis			H16.29*	Other keratoconjunctivitis			H16.29*	Other keratoconjunctivitis			H16.29*	Other keratoconjunctivitis			H16.29*	Other keratoconjunctivitis			H16.29*	Other keratoconjunctivitis			H16.29*	Other keratoconjunctivitis			H16.29*	Other keratoconjunctivitis			H16.29*	Other keratoconjunctivitis			H16.29*	Other keratoconjunctivitis			H16.29*	Other keratoconjunctivitis			H16.29*	Other keratoconjunctivitis			H16.29*	Other keratoconjunctivitis			H16.29*	Other keratoconjunctivitis			H16.29*	Other keratoconjunctivitis			H16.29*	Other keratoconjunctivitis			H16.29*	Other keratoconjunctivitis			H16.29*	Other keratoconjunctivitis			H16.29*	Other keratoconjunctivitis			H16.29*	Other keratoconjunctivitis			H16.29*	Other keratoconjunctivitis			H16.29*	Other keratoconjunctivitis			H16.29*	Other keratoconjunctivitis			H16.29*	Other keratoconjunctivitis			H16.29*	Other keratoconjunctivitis			H16.29*	Other keratoconjunctivitis			H16.29*	Other keratoconjunctivitis			H16.29*	Other keratoconjunctivitis			H16.29*	Other keratoconjunctivitis			H16.29*	Other keratoconjunctivitis			H16.29*	Other keratoconjunctivitis			H16.29*	Other keratoconjunctivitis			H16.29*	Other keratoconjunctivitis			H16.29*	Other keratoconjunctivitis			H16.29*	Other keratoconjunctivitis			H16.29*	Other keratoconjunctivitis			H16.29*	Other keratoconjunctivitis			H16.29*	Other keratoconjunctivitis			H16.29*	Other keratoconjunctivitis			H16.29*	Other keratoconjunctivitis			H16.29*	Other keratoconjunctivitis			H16.29*	Other keratoconjunctivitis			H16.29*	Other keratoconjunctivitis			H16.29*	Other keratoconjunctivitis			H16.29*	Other keratoconjunctivitis			H16.29*	Other keratoconjunctivitis			H16.29*	Other keratoconjunctivitis			H16.29*	Other keratoconjunctivitis			H16.29*	Other keratoconjunctivitis			H16.29*	Other keratoconjunctivitis			H16.29*	Other keratoconjunctivitis			H16.29*	Other keratoconjunctivitis			H16.29*	Other keratoconjunctivitis			H16.29*	Other keratoconjunctivitis			H16.29*	Other keratoconjunctivitis			H16.29*	Other keratoconjunctivitis			H16.29*	Other keratoconjunctivitis			H16.29*	Other keratoconjunctivitis			H16.29*	Other keratoconjunctivitis			H16.29*	Other keratoconjunctivitis			H16.29*	Other keratoconjunctivitis			H16.29*	Other keratoconjunctivitis			H16.29*	Other keratoconjunctivitis			H16.29*	Other keratoconjunctivitis			H16.29*	Other keratoconjunctivitis			H16.29*	Other keratoconjunctivitis			H16.29*	Other keratoconjunctivitis			H16.29*	Other keratoconjunctivitis			H16.29*	Other keratoconjunctivitis			H16.29*	Other keratoconjunctivitis			H16.29*	Other keratoconjunctivitis			H16.29*	Other keratoconjunctivitis			H16.29*	Other keratoconjunctivitis			H16.29*	Other keratoconjunctivitis			H16.29*	Other keratoconjunctivitis			H16.29*	Other keratoconjunctivitis			H16.29*	Other keratoconjunctivitis			H16.29*	Other keratoconjunctivitis			H16.29*	Other keratoconjunctivitis			H16.29*	Other keratoconjunctivitis			H16.29*	Other keratoconjunctivitis			H16.29*	Other keratoconjunctivitis			H16.29*	Other keratoconjunctivitis			H16.29*	Other keratoconjunctivitis			H16.29*	Other keratoconjunctivitis			H16.29*	Other keratoconjunctivitis			H16.29*	Other keratoconjunctivitis			H16.29*	Other keratoconjunctivitis			H16.29*	Other keratoconjunctivitis			H16.29*	Other keratoconjunctivitis			H16.29*	Other keratoconjunctivitis			H16.29*	Other keratoconjunctivitis			H16.29*	Other keratoconjunctivitis			H16.29*	Other keratoconjunctivitis			H16.29*	Other keratoconjunctivitis			H16.29*	Other keratoconjunctivitis			H16.29*	Other keratoconjunctivitis			H16.29*	Other keratoconjunctivitis			H16.29*	Other keratoconjunctivitis			H16.29*	Other keratoconjunctivitis			H16.29*	Other keratoconjunctivitis			H16.29*	Other keratoconjunctivitis			H16.29*	Other keratoconjunctivitis			H16.29*	Other keratoconjunctivitis			H16.29*	Other keratoconjunctivitis			H16.29*	Other keratoconjunctivitis			H16.29*	Other keratoconjunctivitis			H16.29*	Other keratoconjunctivitis			H16.29*	Other keratoconjunctivitis			H16.29*	Other keratoconjunctivitis			H16.29*	Other keratoconjunctivitis			H16.29*	Other keratoconjunctivitis			H16.29*	Other keratoconjunctivitis			H16.29*	Other keratoconjunctivitis			H16.29*	Other keratoconjunctivitis			H16.29*	Other keratoconjunctivitis			H16.29*	Other keratoconjunctivitis			H16.29*	Other keratoconjunctivitis			H16.29*	Other keratoconjunctivitis			H16.29*	Other keratoconjunctivitis			H16.29*	Other keratoconjunctivitis			H16.29*	Other keratoconjunctivitis			H16.29*	Other keratoconjunctivitis			H16.29*	Other keratoconjunctivitis			H16.29*	Other keratoconjunctivitis			H16.29*	Other keratoconjunctivitis			H16.29*	Other keratoconjunctivitis			H16.29*	Other keratoconjunctivitis			H16.29*	Other keratoconjunctivitis			H16.29*	Other keratoconjunctivitis			H16.29*	Other keratoconjunctivitis			H16.29*	Other keratoconjunctivitis			H16.29*	Other keratoconjunctivitis			H16.29*	Other keratoconjunctivitis			H16.29*	Other keratoconjunctivitis			H16.29*	Other keratoconjunctivitis			H16.29*	Other keratoconjunctivitis			H16.29*	Other keratoconjunctivitis			H16.29*	Other keratoconjunctivitis			H16.29*	Other keratoconjunctivitis			H16.29*	Other keratoconjunctivitis			H16.29*	Other keratoconjunctivitis			H16.29*	Other keratoconjunctivitis			H16.29*	Other keratoconjunctivitis			H16.29*	Other keratoconjunctivitis			H16.29*	Other keratoconjunctivitis			H16.29*	Other keratoconjunctivitis			H16.29*	Other keratoconjunctivitis			H16.29*	Other keratoconjunctivitis			H16.29*	Other keratoconjunctivitis			H16.29*	Other keratoconjunctivitis			H16.29*	Other keratoconjunctivitis			H16.29*	Other keratoconjunctivitis			H16.29*	Other keratoconjunctivitis			H16.29*	Other keratoconjunctivitis			H16.29*	Other keratoconjunctivitis			H16.29*	Other keratoconjunctivitis			H16.29*	Other keratoconjunctivitis			H16.29*	Other keratoconjunctivitis			H16.29*	Other keratoconjunctivitis			H16.29*	Other keratoconjunctivitis			H16.29*	Other keratoconjunctivitis			H16.29*	Other keratoconjunctivitis			H16.29*	Other keratoconjunctivitis			H16.29*	Other keratoconjunctivitis			H16.29*	Other keratoconjunctivitis			H16.29*	Other keratoconjunctivitis			H16.29*	Other keratoconjunctivitis			H16.29*	Other keratoconjunctivitis			H16.29*	Other keratoconjunctivitis			H16.29*	Other keratoconjunctivitis			H16.29*	Other keratoconjunctivitis			H16.29*	Other keratoconjunctivitis			H16.29*	Other keratoconjunctivitis			H16.29*	Other keratoconjunctivitis			H16.29*	Other keratoconjunctivitis			H16.29*	Other keratoconjunctivitis			H16.29*	Other keratoconjunctivitis			H16.29*	Other keratoconjunctivitis			H16.29*	Other keratoconjunctivitis			H16.29*	Other keratoconjunctivitis			H16.29*	Other keratoconjunctivitis			H16.29*	Other keratoconjunctivitis			H16.29*	Other keratoconjunctivitis			H16.29*	Other keratoconjunctivitis			H16.29*	Other keratoconjunctivitis			H16.29*	Other keratoconjunctivitis			H16.29*	Other keratoconjunctivitis			H16.29*	Other keratoconjunctivitis			H16.29*	Other keratoconjunctivitis			H16.29*	Other keratoconjunctivitis			H16.29*	Other keratoconjunctivitis			H16.29*	Other keratoconjunctivitis			H16.29*	Other keratoconjunctivitis			H16.29*	Other keratoconjunctivitis			H16.29*	Other keratoconjunctivitis			H16.29*	Other keratoconjunctivitis			H16.29*	Other keratoconjunctivitis			H16.29*	Other keratoconjunctivitis			H16.29*	Other keratoconjunctivitis			H16.29*	Other keratoconjunctivitis			H16.29*	Other keratoconjunctivitis			H16.29*	Other keratoconjunctivitis			H16.29*	Other keratoconjunctivitis			H16.29*	Other keratoconjunctivitis			H16.29*	Other keratoconjunctivitis			H16.29*	Other keratoconjunctivitis			H16.29*	Other keratoconjunctivitis			H16.29*	Other keratoconjunctivitis			H16.29*	Other keratoconjunctivitis			H16.29*	Other keratoconjunctivitis			H16.29*	Other keratoconjunctivitis			H16.29*	Other keratoconjunctivitis			H16.29*	Other keratoconjunctivitis			H16.29*	Other keratoconjunctivitis			H16.29*	Other keratoconjunctivitis			H16.29*	Other keratoconjunctivitis			H16.29*	Other keratoconjunctivitis			H16.29*	Other keratoconjunctivitis			H16.29*	Other keratoconjunctivitis			H16.29*	Other keratoconjunctivitis			H16.29*	Other keratoconjunctivitis			H16.29*	Other keratoconjunctivitis			H16.29*	Other keratoconjunctivitis			H16.29*	Other keratoconjunctivitis			H16.29*	Other keratoconjunctivitis			H16.29*	Other keratoconjunctivitis			H16.29*	Other keratoconjunctivitis			H16.29*	Other keratoconjunctivitis			H16.29*	Other keratoconjunctivitis			H16.29*	Other keratoconjunctivitis			H16.29*	Other keratoconjunctivitis			H16.29*	Other keratoconjunctivitis			H16.29*	Other keratoconjunctivitis			H16.29*	Other keratoconjunctivitis			H16.29*	Other keratoconjunctivitis			H16.29*	Other keratoconjunctivitis			H16.29*	Other keratoconjunctivitis			H16.29*	Other keratoconjunctivitis			H16.29*	Other keratoconjunctivitis			H16.29*	Other keratoconjunctivitis			H16.29*	Other keratoconjunctivitis			H16.29*	Other keratoconjunctivitis			H16.29*	Other keratoconjunctivitis			H16.29*	Other keratoconjunctivitis			H16.29*	Other keratoconjunctivitis			H16.29*	Other keratoconjunctivitis			H16.29*	Other keratoconjunctivitis			H16.29*	Other keratoconjunctivitis			H16.29*	Other keratoconjunctivitis			H16.29*	Other keratoconjunctivitis			H16.29*	Other keratoconjunctivitis			H16.29*	Other keratoconjunctivitis			H16.29*	Other keratoconjunctivitis			H16.29*	Other keratoconjunctivitis			H16.29*	Other keratoconjunctivitis			H16.29*	Other keratoconjunctivitis			H16.29*	Other keratoconjunctivitis			H16.29*	Other keratoconjunctivitis			H16.29*	Other keratoconjunctivitis			H16.29*	Other keratoconjunctivitis			H16.29*	Other keratoconjunctivitis			H16.29*	Other keratoconjunctivitis			H16.29*	Other keratoconjunctivitis			H16.29*	Other keratoconjunctivitis			H16.29*	Other keratoconjunctivitis			H16.29*	Other keratoconjunctivitis			H16.29*	Other keratoconjunctivitis			H16.29*	Other keratoconjunctivitis			H16.29*	Other keratoconjunctivitis			H16.29*	Other keratoconjunctivitis			H16.29*	Other keratoconjunctivitis			H16.29*	Other keratoconjunctivitis			H16.29*	Other keratoconjunctivitis			H16.29*	Other keratoconjunctivitis			H16.29*	Other keratoconjunctivitis			H16.29*	Other keratoconjunctivitis			H16.29*	Other keratoconjunctivitis			H16.29*	Other keratoconjunctivitis			H16.29*	Other keratoconjunctivitis			H16.29*	Other keratoconjunctivitis			H16.29*	Other keratoconjunctivitis			H16.29*	Other keratoconjunctivitis			H16.29*	Other keratoconjunctivitis			H16.29*	Other keratoconjunctivitis			H16.29*	Other keratoconjunctivitis			H16.29*	Other keratoconjunctivitis			H16.29*	Other keratoconjunctivitis			H16.29*	Other keratoconjunctivitis			H16.29*	Other keratoconjunctivitis			H16.29*	Other keratoconjunctivitis			H16.29*	Other keratoconjunctivitis			H16.29*	Other keratoconjunctivitis			H16.29*	Other keratoconjunctivitis			H16.29*	Other keratoconjunctivitis			H16.29*	Other keratoconjunctivitis			H16.29*	Other keratoconjunctivitis			H16.29*	Other keratoconjunctivitis			H16.29*	Other keratoconjunctivitis			H16.29*	Other keratoconjunctivitis			H16.29*	Other keratoconjunctivitis			H16.29*	Other keratoconjunctivitis			H16.29*	Other keratoconjunctivitis			H16.29*	Other keratoconjunctivitis			H16.29*	Other keratoconjunctivitis			H16.29*	Other keratoconjunctivitis			H16.29*	Other keratoconjunctivitis			H16.29*	Other keratoconjunctivitis			H16.29*	Other keratoconjunctivitis			H16.29*	Other keratoconjunctivitis			H16.29*	Other keratoconjunctivitis			H16.29*	Other keratoconjunctivitis			H16.29*	Other keratoconjunctivitis			H16.29*	Other keratoconjunctivitis			H16.29*	Other keratoconjunctivitis			H16.29*	Other keratoconjunctivitis			H16.29*	Other keratoconjunctivitis			H16.29*	Other keratoconjunctivitis			H16.29*	Other keratoconjunctivitis			H16.29*	Other keratoconjunctivitis			H16.29*	Other keratoconjunctivitis			H16.29*	Other keratoconjunctivitis			H16.29*	Other keratoconjunctivitis			H16.29*	Other keratoconjunctivitis			H16.29*	Other keratoconjunctivitis			H16.29*	Other keratoconjunctivitis			H16.29*	Other keratoconjunctivitis			H16.29*	Other keratoconjunctivitis			H16.29*	Other keratoconjunctivitis			H16.29*	Other keratoconjunctivitis			H16.29*	Other keratoconjunctivitis			H16.29*	Other keratoconjunctivitis			H16.29*	Other keratoconjunctivitis			H16.29*	Other keratoconjunctivitis			H16.29*	Other keratoconjunctivitis			H16.29*	Other keratoconjunctivitis			H16.29*	Other keratoconjunctivitis			H16.29*	Other keratoconjunctivitis			H16.29*	Other keratoconjunctivitis			H16.29*	Other keratoconjunctivitis			H16.29*	Other keratoconjunctivitis			H16.29*	Other keratoconjunctivitis			H16.29*	Other keratoconjunctivitis			H16.29*	Other keratoconjunctivitis			H16.29*	Other keratoconjunctivitis			H16.29*	Other keratoconjunctivitis			H16.29*	Other keratoconjunctivitis			H16.29*	Other keratoconjunctivitis			H16.29*	Other keratoconjunctivitis			H16.29*	Other keratoconjunctivitis			H16.29*	Other keratoconjunctivitis			H16.29*	Other keratoconjunctivitis			H16.29*	Other keratoconjunctivitis			H16.29*	Other keratoconjunctivitis			H16.29*	Other keratoconjunctivitis			H16.29*	Other keratoconjunctivitis			H16.29*	Other keratoconjunctivitis			H16.29*	Other keratoconjunctivitis			H16.29*	Other keratoconjunctivitis			H16.29*	Other keratoconjunctivitis			H16.29*	Other keratoconjunctivitis			H16.29*	Other keratoconjunctivitis			H16.29*	Other keratoconjunctivitis			H16.29*	Other keratoconjunctivitis			H16.29*	Other keratoconjunctivitis			H16.29*	Other keratoconjunctivitis			H16.29*	Other keratoconjunctivitis			H16.29*	Other keratoconjunctivitis			H16.29*	Other keratoconjunctivitis			H16.29*	Other keratoconjunctivitis			H16.29*	Other keratoconjunctivitis			H16.29*	Other keratoconjunctivitis			H16.29*	Other keratoconjunctivitis			H16.29*	Other keratoconjunctivitis			H16.29*	Other keratoconjunctivitis			H16.29*	Other keratoconjunctivitis			H16.29*	Other keratoconjunctivitis			H16.29*	Other keratoconjunctivitis			H16.29*	Other keratoconjunctivitis			H16.29*	Other keratoconjunctivitis			H16.29*	Other keratoconjunctivitis			H16.29*	Other keratoconjunctivitis			H16.29*	Other keratoconjunctivitis			H16.29*	Other keratoconjunctivitis			H16.29*	Other keratoconjunctivitis			H16.29*	Other keratoconjunctivitis			H16.29*	Other keratoconjunctivitis			H16.29*	Other keratoconjunctivitis			H16.29*	Other keratoconjunctivitis			H16.29*	Other keratoconjunctivitis			H16.29*	Other keratoconjunctivitis			H16.29*	Other keratoconjunctivitis			H16.29*	Other keratoconjunctivitis			H16.29*	Other keratoconjunctivitis			H16.29*	Other keratoconjunctivitis			H16.29*	Other keratoconjunctivitis			H16.29*	Other keratoconjunctivitis			H16.29*	Other keratoconjunctivitis			H16.29*	Other keratoconjunctivitis			H16.29*	Other keratoconjunctivitis			H16.29*	Other keratoconjunctivitis			H16.29*	Other keratoconjunctivitis			H16.29*	Other keratoconjunctivitis			H16.29*	Other keratoconjunctivitis			H16.29*	Other keratoconjunctivitis			H16.29*	Other keratoconjunctivitis			H16.29*	Other keratoconjunctivitis			H16.29*	Other keratoconjunctivitis			H16.29*	Other keratoconjunctivitis			H16.29*	Other keratoconjunctivitis			H16.29*	Other keratoconjunctivitis			H16.29*	Other keratoconjunctivitis			H16.29*	Other keratoconjunctivitis			H16.29*	Other keratoconjunctivitis			H16.29*	Other keratoconjunctivitis			H16.29*	Other keratoconjunctivitis			H16.29*	Other keratoconjunctivitis			H16.29*	Other keratoconjunctivitis			H16.29*	Other keratoconjunctivitis			H16.29*	Other keratoconjunctivitis			H16.29*	Other keratoconjunctivitis			H16.29*	Other keratoconjunctivitis			H16.29*	Other keratoconjunctivitis			H16.29*	Other keratoconjunctivitis			H16.29*	Other keratoconjunctivitis			H16.29*	Other keratoconjunctivitis			H16.29*	Other keratoconjunctivitis			H16.29*	Other keratoconjunctivitis			H16.29*	Other keratoconjunctivitis			H16.29*	Other keratoconjunctivitis			H16.29*	Other keratoconjunctivitis			H16.29*	Other keratoconjunctivitis			H16.29*	Other keratoconjunctivitis			H16.29*	Other keratoconjunctivitis			H16.29*	Other keratoconjunctivitis			H16.29*	Other keratoconjunctivitis			H16.29*	Other keratoconjunctivitis			H16.29*	Other keratoconjunctivitis			H16.29*	Other keratoconjunctivitis			H16.29*	Other keratoconjunctivitis			H16.29*	Other keratoconjunctivitis			H16.29*	Other keratoconjunctivitis			H16.29*	Other keratoconjunctivitis			H16.29*	Other keratoconjunctivitis			H16.29*	Other keratoconjunctivitis			H16.29*	Other keratoconjunctivitis			H16.29*	Other keratoconjunctivitis			H16.29*	Other keratoconjunctivitis			H16.29*	Other keratoconjunctivitis			H16.29*	Other keratoconjunctivitis			H16.29*	Other keratoconjunctivitis			H16.29*	Other keratoconjunctivitis			H16.29*	Other keratoconjunctivitis			H16.29*	Other keratoconjunctivitis			H16.29*	Other keratoconjunctivitis			H16.29*	Other keratoconjunctivitis			H16.29*	Other keratoconjunctivitis			H16.29*	Other keratoconjunctivitis			H16.29*	Other keratoconjunctivitis			H16.29*	Other keratoconjunctivitis			H16.29*	Other keratoconjunctivitis			H16.29*	Other keratoconjunctivitis			H16.29*	Other keratoconjunctivitis			H16.29*	Other keratoconjunctivitis			H16.29*	Other keratoconjunctivitis			H16.29*	Other keratoconjunctivitis			H16.29*	Other keratoconjunctivitis			H16.29*	Other keratoconjunctivitis			H16.29*	Other keratoconjunctivitis			H16.29*	Other keratoconjunctivitis			H16.29*	Other keratoconjunctivitis			H16.29*	Other keratoconjunctivitis			H16.29*	Other keratoconjunctivitis			H16.29*	Other keratoconjunctivitis			H16.29*	Other keratoconjunctivitis			H16.29*	Other keratoconjunctivitis			H16.29*	Other keratoconjunctivitis			H16.29*	Other keratoconjunctivitis			H16.29*	Other keratoconjunctivitis			H16.29*	Other keratoconjunctivitis			H16.29*	Other keratoconjunctivitis			H16.29*	Other keratoconjunctivitis			H16.29*	Other keratoconjunctivitis			H16.29*	Other keratoconjunctivitis			H16.29*	Other keratoconjunctivitis			H16.29*	Other keratoconjunctivitis			H16.29*	Other keratoconjunctivitis			H16.29*	Other keratoconjunctivitis			H16.29*	Other keratoconjunctivitis			H16.29*	Other keratoconjunctivitis			H16.29*	Other keratoconjunctivitis			H16.29*	Other keratoconjunctivitis			H16.29*	Other keratoconjunctivitis			H16.29*	Other keratoconjunctivitis			H16.29*	Other keratoconjunctivitis			H16.29*	Other keratoconjunctivitis			H16.29*	Other keratoconjunctivitis			H16.29*	Other keratoconjunctivitis			H16.29*	Other keratoconjunctivitis			H16.29*	Other keratoconjunctivitis			H16.29*	Other keratoconjunctivitis			H16.29*	Other keratoconjunctivitis			H16.29*	Other keratoconjunctivitis			H16.29*	Other keratoconjunctivitis			H16.29*	Other keratoconjunctivitis			H16.29*	Other keratoconjunctivitis			H16.29*	Other keratoconjunctivitis			H16.29*	Other keratoconjunctivitis			H16.29*	Other keratoconjunctivitis			H16.29*	Other keratoconjunctivitis			H16.29*	Other keratoconjunctivitis			H16.29*	Other keratoconjunctivitis			H16.29*	Other keratoconjunctivitis			H16.29*	Other keratoconjunctivitis			H16.29*	Other keratoconjunctivitis			H16.29*	Other keratoconjunctivitis			H16.29*	Other keratoconjunctivitis			H16.29*	Other keratoconjunctivitis			H16.29*	Other keratoconjunctivitis			H16.29*	Other keratoconjunctivitis			H16.29*	Other keratoconjunctivitis			H16.29*	Other keratoconjunctivitis			H16.29*	Other keratoconjunctivitis			H16.29*	Other keratoconjunctivitis			H16.29*	Other keratoconjunctivitis			H16.29*	Other keratoconjunctivitis			H16.29*	Other keratoconjunctivitis			H16.29*	Other keratoconjunctivitis			H16.29*	Other keratoconjunctivitis			H16.29*	Other keratoconjunctivitis			H16.29*	Other keratoconjunctivitis			H16.29*	Other keratoconjunctivitis			H16.29*	Other keratoconjunctivitis			H16.29*	Other keratoconjunctivitis			H16.29*	Other keratoconjunctivitis			H16.29*	Other keratoconjunctivitis			H16.29*	Other keratoconjunctivitis			H16.29*	Other keratoconjunctivitis			H16.29*	Other keratoconjunctivitis			H16.29*	Other keratoconjunctivitis			H16.29*	Other keratoconjunctivitis			H16.29*	Other keratoconjunctivitis			H16.29*	Other keratoconjunctivitis			H16.29*	Other keratoconjunctivitis			H16.29*	Other keratoconjunctivitis			H16.29*	Other keratoconjunctivitis			H16.29*	Other keratoconjunctivitis			H16.29*	Other keratoconjunctivitis			H16.29*	Other keratoconjunctivitis			H16.29*	Other keratoconjunctivitis			H16.29*	Other keratoconjunctivitis			H16.29*	Other keratoconjunctivitis			H16.29*	Other keratoconjunctivitis			H16.29*	Other keratoconjunctivitis			H16.29*	Other keratoconjunctivitis			H16.29*	Other keratoconjunctivitis			H16.29*	Other keratoconjunctivitis			H16.29*	Other keratoconjunctivitis			H16.29*	Other keratoconjunctivitis			H16.29*	Other keratoconjunctivitis			H16.29*	Other keratoconjunctivitis			H16.29*	Other keratoconjunctivitis			H16.29*	Other keratoconjunctivitis			H16.29*	Other keratoconjunctivitis			H16.29*	Other keratoconjunctivitis			H16.29*	Other keratoconjunctivitis			H16.29*	Other keratoconjunctivitis			H16.29*	Other keratoconjunctivitis			H16.29*	Other keratoconjunctivitis			H16.29*	Other keratoconjunctivitis			H16.29*	Other keratoconjunctivitis			H16.29*	Other keratoconjunctivitis			H16.29*	Other keratoconjunctivitis			H16.29*	Other keratoconjunctivitis			H16.29*	Other keratoconjunctivitis			H16.29*	Other keratoconjunctivitis			H16.29*	Other keratoconjunctivitis			H16.29*	Other keratoconjunctivitis			H16.29*	Other keratoconjunctivitis			H16.29*	Other keratoconjunctivitis			H16.29*	Other keratoconjunctivitis			H16.29*	Other keratoconjunctivitis			H16.29*	Other keratoconjunctivitis			H16.29*	Other keratoconjunctivitis			H16.29*	Other keratoconjunctivitis			H16.29*	Other keratoconjunctivitis			H16.29*	Other keratoconjunctivitis			H16.29*	Other keratoconjunctivitis			H16.29*	Other keratoconjunctivitis			H16.29*	Other keratoconjunctivitis			H16.29*	Other keratoconjunctivitis			H16.29*	Other keratoconjunctivitis			H16.29*	Other keratoconjunctivitis			H16.29*	Other keratoconjunctivitis			H16.29*	Other keratoconjunctivitis			H16.29*	Other keratoconjunctivitis			H16.29*	Other keratoconjunctivitis			H16.29*	Other keratoconjunctivitis			H16.29*	Other keratoconjunctivitis			H16.29*	Other keratoconjunctivitis			H16.29*	Other keratoconjunctivitis			H16.29*	Other keratoconjunctivitis			H16.29*	Other keratoconjunctivitis			H16.29*	Other keratoconjunctivitis			H16.29*	Other keratoconjunctivitis			H16.29*	Other keratoconjunctivitis			H16.29*	Other keratoconjunctivitis			H16.29*	Other keratoconjunctivitis			H16.29*	Other keratoconjunctivitis			H16.29*	Other keratoconjunctivitis			H16.29*	Other keratoconjunctivitis			H16.29*	Other keratoconjunctivitis			H16.29*	Other keratoconjunctivitis			H16.29*	Other keratoconjunctivitis			H16.29*	Other keratoconjunctivitis			H16.29*	Other keratoconjunctivitis			H16.29*	Other keratoconjunctivitis			H16.29*	Other keratoconjunctivitis			H16.29*	Other keratoconjunctivitis			H16.29*	Other keratoconjunctivitis			H16.29*	Other keratoconjunctivitis			H16.29*	Other keratoconjunctivitis			H16.29*	Other keratoconjunctivitis			H16.29*	Other keratoconjunctivitis			H16.29*	Other keratoconjunctivitis			H16.29*	Other keratoconjunctivitis			H16.29*	Other keratoconjunctivitis			H16.29*	Other keratoconjunctivitis			H16.29*	Other keratoconjunctivitis			H16.29*	Other keratoconjunctivitis			H16.29*	Other keratoconjunctivitis			H16.29*	Other keratoconjunctivitis			H16.29*	Other keratoconjunctivitis			H16.29*	Other keratoconjunctivitis			H16.29*	Other keratoconjunctivitis			H16.29*	Other keratoconjunctivitis			H16.29*	Other keratoconjunctivitis			H16.29*	Other keratoconjunctivitis			H16.29*	Other keratoconjunctivitis			H16.29*	Other keratoconjunctivitis			H16.29*	Other keratoconjunctivitis			H16.29*	Other keratoconjunctivitis			H16.29*	Other keratoconjunctivitis			H16.29*	Other keratoconjunctivitis			H16.29*	Other keratoconjunctivitis			H16.29*	Other keratoconjunctivitis			H16.29*	Other keratoconjunctivitis			H16.29*	Other keratoconjunctivitis			H16.29*	Other keratoconjunctivitis			H16.29*	Other keratoconjunctivitis			H16.29*	Other keratoconjunctivitis			H16.29*	Other keratoconjunctivitis			H16.29*	Other keratoconjunctivitis			H16.29*	Other keratoconjunctivitis			H16.29*	Other keratoconjunctivitis			H16.29*	Other keratoconjunctivitis			H16.29*	Other keratoconjunctivitis			H16.29*	Other keratoconjunctivitis			H16.29*	Other keratoconjunctivitis			H16.29*	Other keratoconjunctivitis			H16.29*	Other keratoconjunctivitis			H16.29*	Other keratoconjunctivitis			H16.29*	Other keratoconjunctivitis			H16.29*	Other keratoconjunctivitis			H16.29*	Other keratoconjunctivitis			H16.29*	Other keratoconjunctivitis			H16.29*	Other keratoconjunctivitis			H16.29*	Other keratoconjunctivitis			H16.29*	Other keratoconjunctivitis			H16.29*	Other keratoconjunctivitis			H16.29*	Other keratoconjunctivitis			H16.29*	Other keratoconjunctivitis			H16.29*	Other keratoconjunctivitis			H16.29*	Other keratoconjunctivitis			H16.29*	Other keratoconjunctivitis			H16.29*	Other keratoconjunctivitis			H16.29*	Other keratoconjunctivitis			H16.29*	Other keratoconjunctivitis			H16.29*	Other keratoconjunctivitis			H16.29*	Other keratoconjunctivitis			H16.29*	Other keratoconjunctivitis			H16.29*	Other keratoconjunctivitis			H16.29*	Other keratoconjunctivitis			H16.29*	Other keratoconjunctivitis			H16.29*	Other keratoconjunctivitis			H16.29*	Other keratoconjunctivitis			H16.29*	Other keratoconjunctivitis			H16.29*	Other keratoconjunctivitis			H16.29*	Other keratoconjunctivitis			H16.29*	Other keratoconjunctivitis			H16.29*	Other keratoconjunctivitis			H16.29*	Other keratoconjunctivitis			H16.29*	Other keratoconjunctivitis			H16.29*	Other keratoconjunctivitis			H16.29*	Other keratoconjunctivitis			H16.29*	Other keratoconjunctivitis			H16.29*	Other keratoconjunctivitis			H16.29*	Other keratoconjunctivitis			H16.29*	Other keratoconjunctivitis			H16.29*	Other keratoconjunctivitis			H16.29*	Other keratoconjunctivitis			H16.29*	Other keratoconjunctivitis			H16.29*	Other keratoconjunctivitis			H16.29*	Other keratoconjunctivitis			H16.29*	Other keratoconjunctivitis			H16.29*	Other keratoconjunctivitis			H16.29*	Other keratoconjunctivitis			H16.29*	Other keratoconjunctivitis			H16.29*	Other keratoconjunctivitis			H16.29*	Other keratoconjunctivitis			H16.29*	Other keratoconjunctivitis			H16.29*	Other keratoconjunctivitis			H16.29*	Other keratoconjunctivitis			H16.29*	Other keratoconjunctivitis			H16.29*	Other keratoconjunctivitis			H16.29*	Other keratoconjunctivitis			H16.29*	Other keratoconjunctivitis			H16.29*	Other keratoconjunctivitis			H16.29*	Other keratoconjunctivitis			H16.29*	Other keratoconjunctivitis			H16.29*	Other keratoconjunctivitis			H16.29*	Other keratoconjunctivitis			H16.29*	Other keratoconjunctivitis			H16.29*	Other keratoconjunctivitis			H16.29*	Other keratoconjunctivitis			H16.29*	Other keratoconjunctivitis			H16.29*	Other keratoconjunctivitis			H16.29*	Other keratoconjunctivitis			H16.29*	Other keratoconjunctivitis			H16.29*	Other keratoconjunctivitis			H16.29*	Other keratoconjunctivitis			H16.29*	Other keratoconjunctivitis			H16.29*	Other keratoconjunctivitis			H16.29*	Other keratoconjunctivitis			H16.29*	Other keratoconjunctivitis			H16.29*	Other keratoconjunctivitis			H16.29*	Other keratoconjunctivitis			H16.29*	Other keratoconjunctivitis			H16.29*	Other keratoconjunctivitis			H16.29*	Other keratoconjunctivitis			H16.29*	Other keratoconjunctivitis			H16.29*	Other keratoconjunctivitis			H16.29*	Other keratoconjunctivitis			H16.29*	Other keratoconjunctivitis			H16.29*	Other keratoconjunctivitis			H16.29*	Other keratoconjunctivitis			H16.29*	Other keratoconjunctivitis			H16.29*	Other keratoconjunctivitis			H16.29*	Other keratoconjunctivitis			H16.29*	Other keratoconjunctivitis			H16.29*	Other keratoconjunctivitis			H16.29*	Other keratoconjunctivitis			H16.29*	Other keratoconjunctivitis			H16.29*	Other keratoconjunctivitis			H16.29*	Other keratoconjunctivitis			H16.29*	Other keratoconjunctivitis			H16.29*	Other keratoconjunctivitis			H16.29*	Other keratoconjunctivitis			H16.29*	Other keratoconjunctivitis			H16.29*	Other keratoconjunctivitis			H16.29*	Other keratoconjunctivitis			H16.29*	Other keratoconjunctivitis			H16.29*	Other keratoconjunctivitis			H16.29*	Other keratoconjunctivitis			H16.29*	Other keratoconjunctivitis			H16.29*	Other keratoconjunctivitis			H16.29*	Other keratoconjunctivitis			H16.29*	Other keratoconjunctivitis			H16.29*	Other keratoconjunctivitis			H16.29*	Other keratoconjunctivitis			H16.29*	Other keratoconjunctivitis			H16.29*	Other keratoconjunctivitis			H16.29*	Other keratoconjunctivitis			H16.29*	Other keratoconjunctivitis			H16.29*	Other keratoconjunctivitis			H16.29*	Other keratoconjunctivitis			H16.29*	Other keratoconjunctivitis			H16.29*	Other keratoconjunctivitis			H16.29*	Other keratoconjunctivitis			H16.29*	Other keratoconjunctivitis			H16.29*	Other keratoconjunctivitis			H16.29*	Other keratoconjunctivitis			H16.29*	Other keratoconjunctivitis			H16.29*	Other keratoconjunctivitis			H16.29*	Other keratoconjunctivitis			H16.29*	Other keratoconjunctivitis			H16.29*	Other keratoconjunctivitis			H16.29*	Other keratoconjunctivitis			H16.29*	Other keratoconjunctivitis			H16.29*	Other keratoconjunctivitis			H16.29*	Other keratoconjunctivitis			H16.29*	Other keratoconjunctivitis			H16.29*	Other keratoconjunctivitis			H16.29*	Other keratoconjunctivitis			H16.29*	Other keratoconjunctivitis			H16.29*	Other keratoconjunctivitis			H16.29*	Other keratoconjunctivitis			H16.29*	Other keratoconjunctivitis			H16.29*	Other keratoconjunctivitis			H16.29*	Other keratoconjunctivitis			H16.29*	Other keratoconjunctivitis			H16.29*	Other keratoconjunctivitis			H16.29*	Other keratoconjunctivitis			H16.29*	Other keratoconjunctivitis			H16.29*	Other keratoconjunctivitis			H16.29*	Other keratoconjunctivitis			H16.29*	Other keratoconjunctivitis			H16.29*	Other keratoconjunctivitis			H16.29*	Other keratoconjunctivitis			H16.29*	Other keratoconjunctivitis			H16.29*	Other keratoconjunctivitis			H16.29*	Other keratoconjunctivitis			H16.29*	Other keratoconjunctivitis			H16.29*	Other keratoconjunctivitis			H16.29*	Other keratoconjunctivitis			H16.29*	Other keratoconjunctivitis			H16.29*	Other keratoconjunctivitis			H16.29*	Other keratoconjunctivitis			H16.29*	Other keratoconjunctivitis			H16.29*	Other keratoconjunctivitis			H16.29*	Other keratoconjunctivitis			H16.29*	Other keratoconjunctivitis			H16.29*	Other keratoconjunctivitis			H16.29*	Other keratoconjunctivitis			H16.29*	Other keratoconjunctivitis			H16.29*	Other keratoconjunctivitis			H16.29*	Other keratoconjunctivitis			H16.29*	Other keratoconjunctivitis			H16.29*	Other keratoconjunctivitis			H16.29*	Other keratoconjunctivitis			H16.29*	Other keratoconjunctivitis			H16.29*	Other keratoconjunctivitis			H16.29*	Other keratoconjunctivitis			H16.29*	Other keratoconjunctivitis			H16.29*	Other keratoconjunctivitis			H16.29*	Other keratoconjunctivitis			H16.29*	Other keratoconjunctivitis			H16.29*	Other keratoconjunctivitis			H16.29*	Other keratoconjunctivitis			H16.29*	Other keratoconjunctivitis			H16.29*	Other keratoconjunctivitis			H16.29*	Other keratoconjunctivitis			H16.29*	Other keratoconjunctivitis			H16.29*	Other keratoconjunctivitis			H16.29*	Other keratoconjunctivitis			H16.29*	Other keratoconjunctivitis			H16.29*	Other keratoconjunctivitis			H16.29*	Other keratoconjunctivitis			H16.29*	Other keratoconjunctivitis			H16.29*	Other keratoconjunctivitis			H16.29*	Other keratoconjunctivitis			H16.29*	Other keratoconjunctivitis			H16.29*	Other keratoconjunctivitis			H16.29*	Other keratoconjunctivitis			H16.29*	Other keratoconjunctivitis			H16.29*	Other keratoconjunctivitis			H16.29*	Other keratoconjunctivitis			H16.29*	Other keratoconjunctivitis			H16.29*	Other keratoconjunctivitis			H16.29*	Other keratoconjunctivitis			H16.29*	Other keratoconjunctivitis			H16.29*	Other keratoconjunctivitis			H16.29*	Other keratoconjunctivitis			H16.29*	Other keratoconjunctivitis			H16.29*	Other keratoconjunctivitis			H16.29*	Other keratoconjunctivitis			H16.29*	Other keratoconjunctivitis			H16.29*	Other keratoconjunctivitis			H16.29*	Other keratoconjunctivitis			H16.29*	Other keratoconjunctivitis			H16.29*	Other keratoconjunctivitis			H16.29*	Other keratoconjunctivitis			H16.29*	Other keratoconjunctivitis			H16.29*	Other keratoconjunctivitis			H16.29*	Other keratoconjunctivitis			H16.29*	Other keratoconjunctivitis			H16.29*	Other keratoconjunctivitis			H16.29*	Other keratoconjunctivitis			H16.29*	Other keratoconjunctivitis			H16.29*	Other keratoconjunctivitis			H16.29*	Other keratoconjunctivitis			H16.29*	Other keratoconjunctivitis			H16.29*	Other keratoconjunctivitis			H16.29*	Other keratoconjunctivitis			H16.29*	Other keratoconjunctivitis			H16.29*	Other keratoconjunctivitis			H16.29*	Other keratoconjunctivitis			H16.29*	Other keratoconjunctivitis			H16.29*	Other keratoconjunctivitis			H16.29*	Other keratoconjunctivitis			H16.29*	Other keratoconjunctivitis			H16.29*	Other keratoconjunctivitis			H16.29*	Other keratoconjunctivitis			H16.29*	Other keratoconjunctivitis			H16.29*	Other keratoconjunctivitis			H16.29*	Other keratoconjunctivitis			H16.29*	Other keratoconjunctivitis			H16.29*	Other keratoconjunctivitis			H16.29*	Other keratoconjunctivitis			H16.29*	Other keratoconjunctivitis			H16.29*	Other keratoconjunctivitis			H16.29*	Other keratoconjunctivitis			H16.29*	Other keratoconjunctivitis			H16.29*	Other keratoconjunctivitis			H16.29*	Other keratoconjunctivitis			H16.29*	Other keratoconjunctivitis			H16.29*	Other keratoconjunctivitis			H16.29*	Other keratoconjunctivitis			H16.29*	Other keratoconjunctivitis			H16.29*	Other keratoconjunctivitis			H16.29*	Other keratoconjunctivitis			H16.29*	Other keratoconjunctivitis			H16.29*	Other keratoconjunctivitis			H16.29*	Other keratoconjunctivitis			H16.29*	Other keratoconjunctivitis			H16.29*	Other keratoconjunctivitis			H16.29*	Other keratoconjunctivitis			H16.29*	Other keratoconjunctivitis			H16.29*	Other keratoconjunctivitis			H16.29*	Other keratoconjunctivitis			H16.29*	Other keratoconjunctivitis			H16.29*	Other keratoconjunctivitis			H16.29*	Other keratoconjunctivitis			H16.29*	Other keratoconjunctivitis			H16.29*	Other keratoconjunctivitis			H16.29*	Other keratoconjunctivitis			H16.29*	Other keratoconjunctivitis			H16.29*	Other keratoconjunctivitis			H16.29*	Other keratoconjunctivitis			H16.29*	Other keratoconjunctivitis			H16.29*	Other keratoconjunctivitis			H16.29*	Other keratoconjunctivitis			H16.29*	Other keratoconjunctivitis			H16.29*	Other keratoconjunctivitis			H16.29*	Other keratoconjunctivitis			H16.29*	Other keratoconjunctivitis			H16.29*	Other keratoconjunctivitis			H16.29*	Other keratoconjunctivitis			H16.29*	Other keratoconjunctivitis			H16.29*	Other keratoconjunctivitis			H16.29*	Other keratoconjunctivitis			H16.29*	Other keratoconjunctivitis			H16.29*	Other keratoconjunctivitis			H16.29*	Other keratoconjunctivitis			H16.29*	Other keratoconjunctivitis			H16.29*	Other keratoconjunctivitis			H16.29*	Other keratoconjunctivitis			H16.29*	Other keratoconjunctivitis			H16.29*	Other keratoconjunctivitis			H16.29*	Other keratoconjunctivitis			H16.29*	Other keratoconjunctivitis			H16.29*	Other keratoconjunctivitis			H16.29*	Other keratoconjunctivitis			H16.29*	Other keratoconjunctivitis			H16.29*	Other keratoconjunctivitis			H16.29*	Other keratoconjunctivitis			H16.29*	Other keratoconjunctivitis			H16.29*	Other keratoconjunctivitis			H16.29*	Other keratoconjunctivitis			H16.29*	Other keratoconjunctivitis			H16.29*	Other keratoconjunctivitis			H16.29*	Other keratoconjunctivitis			H16.29*	Other keratoconjunctivitis			H16.29*	Other keratoconjunctivitis			H16.29*	Other keratoconjunctivitis			H16.29*	Other keratoconjunctivitis			H16.29*	Other keratoconjunctivitis			H16.29*	Other keratoconjunctivitis			H16.29*	Other keratoconjunctivitis			H16.29*	Other keratoconjunctivitis			H16.29*	Other keratoconjunctivitis			H16.29*	Other keratoconjunctivitis			H16.29*	Other keratoconjunctivitis			H16.29*	Other keratoconjunctivitis			H16.29*	Other keratoconjunctivitis			H16.29*	Other keratoconjunctivitis			H16.29*	Other keratoconjunctivitis			H16.29*	Other keratoconjunctivitis			H16.29*	Other keratoconjunctivitis			H16.29*	Other keratoconjunctivitis			H16.29*	Other keratoconjunctivitis			H16.29*	Other keratoconjunctivitis			H16.29*	Other keratoconjunctivitis			H16.29*	Other keratoconjunctivitis			H16.29*	Other keratoconjunctivitis			H16.29*	Other keratoconjunctivitis			H16.29*	Other keratoconjunctivitis			H16.29*	Other keratoconjunctivitis			H16.29*	Other keratoconjunctivitis			H16.29*	Other keratoconjunctivitis			H16.29*	Other keratoconjunctivitis			H16.29*	Other keratoconjunctivitis			H16.29*	Other keratoconjunctivitis			H16.29*	Other keratoconjunctivitis			H16.29*	Other keratoconjunctivitis			H16.29*	Other keratoconjunctivitis			H16.29*	Other keratoconjunctivitis			H16.29*	Other keratoconjunctivitis			H16.29*	Other keratoconjunctivitis			H16.29*	Other keratoconjunctivitis			H16.29*	Other keratoconjunctivitis			H16.29*	Other keratoconjunctivitis			H16.29*	Other keratoconjunctivitis			H16.29*	Other keratoconjunctivitis			H16.29*	Other keratoconjunctivitis			H16.29*	Other keratoconjunctivitis			H16.29*	Other keratoconjunctivitis			H16.29*	Other keratoconjunctivitis			H16.29*	Other keratoconjunctivitis			H16.29*	Other keratoconjunctivitis			H16.29*	Other keratoconjunctivitis			H16.29*	Other keratoconjunctivitis			H16.29*	Other keratoconjunctivitis			H16.29*	Other keratoconjunctivitis			H16.29*	Other keratoconjunctivitis			H16.29*	Other keratoconjunctivitis			H16.29*	Other keratoconjunctivitis			H16.29*	Other keratoconjunctivitis			H16.29*	Other keratoconjunctivitis			H16.29*	Other keratoconjunctivitis			H16.29*	Other keratoconjunctivitis			H16.29*	Other keratoconjunctivitis			H16.29*	Other keratoconjunctivitis			H16.29*	Other keratoconjunctivitis			H16.29*	Other keratoconjunctivitis			H16.29*	Other keratoconjunctivitis			H16.29*	Other keratoconjunctivitis			H16.29*	Other keratoconjunctivitis			H16.29*	Other keratoconjunctivitis			H16.29*	Other keratoconjunctivitis			H16.29*	Other keratoconjunctivitis			H16.29*	Other keratoconjunctivitis			H16.29*	Other keratoconjunctivitis			H16.29*	Other keratoconjunctivitis			H16.29*	Other keratoconjunctivitis			H16.29*	Other keratoconjunctivitis			H16.29*	Other keratoconjunctivitis			H16.29*	Other keratoconjunctivitis			H16.29*	Other keratoconjunctivitis			H16.29*	Other keratoconjunctivitis			H16.29*	Other keratoconjunctivitis			H16.29*	Other keratoconjunctivitis			H16.29*	Other keratoconjunctivitis			H16.29*	Other keratoconjunctivitis			H16.29*	Other keratoconjunctivitis			H16.29*	Other keratoconjunctivitis			H16.29*	Other keratoconjunctivitis			H16.29*	Other keratoconjunctivitis			H16.29*	Other keratoconjunctivitis			H16.29*	Other keratoconjunctivitis			H16.29*	Other keratoconjunctivitis			H16.29*	Other keratoconjunctivitis			H16.29*	Other keratoconjunctivitis			H16.29*	Other keratoconjunctivitis			H16.29*	Other keratoconjunctivitis			H16.29*	Other keratoconjunctivitis			H16.29*	Other keratoconjunctivitis			H16.29*	Other keratoconjunctivitis			H16.29*	Other keratoconjunctivitis			H16.29*	Other keratoconjunctivitis			H16.29*	Other keratoconjunctivitis			H16.29*	Other keratoconjunctivitis			H16.29*	Other keratoconjunctivitis			H16.29*	Other keratoconjunctivitis			H16.29*	Other keratoconjunctivitis			H16.29*	Other keratoconjunctivitis			H16.29*	Other keratoconjunctivitis			H16.29*	Other keratoconjunctivitis			H16.29*	Other keratoconjunctivitis			H16.29*	Other keratoconjunctivitis			H16.29*	Other keratoconjunctivitis			H16.29*	Other keratoconjunctivitis			H16.29*	Other keratoconjunctivitis			H16.29*	Other keratoconjunctivitis			H16.29*	Other keratoconjunctivitis			H16.29*	Other keratoconjunctivitis			H16.29*	Other keratoconjunctivitis			H16.29*	Other keratoconjunctivitis			H16.29*	Other keratoconjunctivitis			H16.29*	Other keratoconjunctivitis			H16.29*	Other keratoconjunctivitis			H16.29*	Other keratoconjunctivitis			H16.29*	Other keratoconjunctivitis			H16.29*	Other keratoconjunctivitis			H16.29*	Other keratoconjunctivitis			H16.29*	Other keratoconjunctivitis			H16.29*	Other keratoconjunctivitis			H16.29*	Other keratoconjunctivitis			H16.29*	Other keratoconjunctivitis			H16.29*	Other keratoconjunctivitis			H16.29*	Other keratoconjunctivitis			H16.29*	Other keratoconjunctivitis			H16.29*	Other keratoconjunctivitis			H16.29*	Other keratoconjunctivitis			H16.29*	Other keratoconjunctivitis			H16.29*	Other keratoconjunctivitis			H16.29*	Other keratoconjunctivitis			H16.29*	Other keratoconjunctivitis			H16.29*	Other keratoconjunctivitis			H16.29*	Other keratoconjunctivitis			H16.29*	Other keratoconjunctivitis			H16.29*	Other keratoconjunctivitis			H16.29*	Other keratoconjunctivitis			H16.29*	Other keratoconjunctivitis			H16.29*	Other keratoconjunctivitis			H16.29*	Other keratoconjunctivitis			H16.29*	Other keratoconjunctivitis			H16.29*	Other keratoconjunctivitis			H16.29*	Other keratoconjunctivitis			H16.29*	Other keratoconjunctivitis			H16.29*	Other keratoconjunctivitis			H16.29*	Other keratoconjunctivitis			H16.29*	Other keratoconjunctivitis			H16.29*	Other keratoconjunctivitis			H16.29*	Other keratoconjunctivitis			H16.29*	Other keratoconjunctivitis			H16.29*	Other keratoconjunctivitis			H16.29*	Other keratoconjunctivitis			H16.29*	Other keratoconjunctivitis			H16.29*	Other keratoconjunctivitis			H16.29*	Other keratoconjunctivitis			H16.29*	Other keratoconjunctivitis			H16.29*	Other keratoconjunctivitis			H16.29*	Other keratoconjunctivitis			H16.29*	Other keratoconjunctivitis			H16.29*	Other keratoconjunctivitis			H16.29*	Other keratoconjunctivitis			H16.29*	Other keratoconjunctivitis			H16.29*	Other keratoconjunctivitis			H16.29*	Other keratoconjunctivitis			H16.29*	Other keratoconjunctivitis			H16.29*	Other keratoconjunctivitis			H16.29*	Other keratoconjunctivitis			H16.29*	Other keratoconjunctivitis			H16.29*	Other keratoconjunctivitis			H16.29*	Other keratoconjunctivitis			H16.29*	Other keratoconjunctivitis			H16.29*	Other keratoconjunctivitis			H16.29*	Other keratoconjunctivitis			H16.29*	Other keratoconjunctivitis			H16.29*	Other keratoconjunctivitis			H16.29*	Other keratoconjunctivitis			H16.29*	Other keratoconjunctivitis			H16.29*	Other keratoconjunctivitis			H16.29*	Other keratoconjunctivitis			H16.29*	Other keratoconjunctivitis			H16.29*	Other keratoconjunctivitis			H16.29*	Other keratoconjunctivitis			H16.29*	Other keratoconjunctivitis			H16.29*	Other keratoconjunctivitis			H16.29*	Other keratoconjunctivitis			H16.29*	Other keratoconjunctivitis			H16.29*	Other keratoconjunctivitis			H16.29*	Other keratoconjunctivitis			H16.29*	Other keratoconjunctivitis			H16.29*	Other keratoconjunctivitis			H16.29*	Other keratoconjunctivitis			H16.29*	Other keratoconjunctivitis			H16.29*	Other keratoconjunctivitis			H16.29*	Other keratoconjunctivitis			H16.29*	Other keratoconjunctivitis			H16.29*	Other keratoconjunctivitis			H16.29*	Other keratoconjunctivitis			H16.29*	Other keratoconjunctivitis			H16.29*	Other keratoconjunctivitis			H16.29*	Other keratoconjunctivitis			H16.29*	Other keratoconjunctivitis			H16.29*	Other keratoconjunctivitis			H16.29*	Other keratoconjunctivitis			H16.29*	Other keratoconjunctivitis			H16.29*	Other keratoconjunctivitis			H16.29*	Other keratoconjunctivitis			H16.29*	Other keratoconjunctivitis			H16.29*	Other keratoconjunctivitis			H16.29*	Other keratoconjunctivitis			H16.29*	Other keratoconjunctivitis			H16.29*	Other keratoconjunctivitis			H16.29*	Other keratoconjunctivitis			H16.29*	Other keratoconjunctivitis			H16.29*	Other keratoconjunctivitis			H16.29*	Other keratoconjunctivitis			H16.29*	Other keratoconjunctivitis			H16.29*	Other keratoconjunctivitis			H16.29*	Other keratoconjunctivitis			H16.29*	Other keratoconjunctivitis			H16.29*	Other keratoconjunctivitis			H16.29*	Other keratoconjunctivitis			H16.29*	Other keratoconjunctivitis			H16.29*	Other keratoconjunctivitis			H16.29*	Other keratoconjunctivitis			H16.29*	Other keratoconjunctivitis			H16.29*	Other keratoconjunctivitis			H16.29*	Other keratoconjunctivitis			H16.29*	Other keratoconjunctivitis			H16.29*	Other keratoconjunctivitis			H16.29*	Other keratoconjunctivitis			H16.29*	Other keratoconjunctivitis			H16.29*	Other keratoconjunctivitis			H16.29*	Other keratoconjunctivitis			H16.29*	Other keratoconjunctivitis			H16.29*	Other keratoconjunctivitis			H16.29*	Other keratoconjunctivitis			H16.29*	Other keratoconjunctivitis			H16.29*	Other keratoconjunctivitis			H16.29*	Other keratoconjunctivitis			H16.29*	Other keratoconjunctivitis			H16.29*	Other keratoconjunctivitis			H16.29*	Other keratoconjunctivitis			H16.29*	Other keratoconjunctivitis			H16.29*	Other keratoconjunctivitis			H16.29*	Other keratoconjunctivitis			H16.29*	Other keratoconjunctivitis			H16.29*	Other keratoconjunctivitis			H16.29*	Other keratoconjunctivitis			H16.29*	Other keratoconjunctivitis			H16.29*	Other keratoconjunctivitis			H16.29*	Other keratoconjunctivitis			H16.29*	Other keratoconjunctivitis			H16.29*	Other keratoconjunctivitis			H16.29*	Other keratoconjunctivitis			H16.29*	Other keratoconjunctivitis			H16.29*	Other keratoconjunctivitis			H16.29*	Other keratoconjunctivitis			H16.29*	Other keratoconjunctivitis			H16.29*	Other keratoconjunctivitis			H16.29*	Other keratoconjunctivitis			H16.29*	Other keratoconjunctivitis			H16.29*	Other keratoconjunctivitis			H16.29*	Other keratoconjunctivitis			H16.29*	Other keratoconjunctivitis			H16.29*	Other keratoconjunctivitis			H16.29*	Other keratoconjunctivitis			H16.29*	Other keratoconjunctivitis			H16.29*	Other keratoconjunctivitis			H16.29*	Other keratoconjunctivitis			H16.29*	Other keratoconjunctivitis			H16.29*	Other keratoconjunctivitis			H16.29*	Other keratoconjunctivitis			H16.29*	Other keratoconjunctivitis			H16.29*	Other keratoconjunctivitis			H16.29*	Other keratoconjunctivitis			H16.29*	Other keratoconjunctivitis			H16.29*	Other keratoconjunctivitis			H16.29*	Other keratoconjunctivitis			H16.29*	Other keratoconjunctivitis			H16.29*	Other keratoconjunctivitis			H16.29*	Other keratoconjunctivitis			H16.29*	Other keratoconjunctivitis			H16.29*	Other keratoconjunctivitis			H16.29*	Other keratoconjunctivitis			H16.29*	Other keratoconjunctivitis			H16.29*	Other keratoconjunctivitis			H16.29*	Other keratoconjunctivitis			H16.29*	Other keratoconjunctivitis			H16.29*	Other keratoconjunctivitis			H16.29*	Other keratoconjunctivitis			H16.29*	Other keratoconjunctivitis			H16.29*	Other keratoconjunctivitis			H16.29*	Other keratoconjunctivitis			H16.29*	Other keratoconjunctivitis			H16.29*	Other keratoconjunctivitis			H16.29*	Other keratoconjunctivitis			H16.29*	Other keratoconjunctivitis			H16.29*	Other keratoconjunctivitis			H16.29*	Other keratoconjunctivitis			H16.29*	Other keratoconjunctivitis			H16.29*	Other keratoconjunctivitis			H16.29*	Other keratoconjunctivitis			H16.29*	Other keratoconjunctivitis			H16.29*	Other keratoconjunctivitis			H16.29*	Other keratoconjunctivitis			H16.29*	Other keratoconjunctivitis			H16.29*	Other keratoconjunctivitis			H16.29*	Other keratoconjunctivitis			H16.29*	Other keratoconjunctivitis			H16.29*	Other keratoconjunctivitis			H16.29*	Other keratoconjunctivitis			H16.29*	Other keratoconjunctivitis			H16.29*	Other keratoconjunctivitis			H16.29*	Other keratoconjunctivitis			H16.29*	Other keratoconjunctivitis			H16.29*	Other keratoconjunctivitis			H16.29*	Other keratoconjunctivitis			H16.29*	Other keratoconjunctivitis			H16.29*	Other keratoconjunctivitis			H16.29*	Other keratoconjunctivitis			H16.29*	Other keratoconjunctivitis			H16.29*	Other keratoconjunctivitis			H16.29*	Other keratoconjunctivitis			H16.29*	Other keratoconjunctivitis			H16.29*	Other keratoconjunctivitis			H16.29*	Other keratoconjunctivitis			H16.29*	Other keratoconjunctivitis			H16.29*	Other keratoconjunctivitis			H16.29*	Other keratoconjunctivitis			H16.29*	Other keratoconjunctivitis			H16.29*	Other keratoconjunctivitis			H16.29*	Other keratoconjunctivitis			H16.29*	Other keratoconjunctivitis			H16.29*	Other keratoconjunctivitis			H16.29*	Other keratoconjunctivitis			H16.29*	Other keratoconjunctivitis			H16.29*	Other keratoconjunctivitis			H16.29*	Other keratoconjunctivitis			H16.29*	Other keratoconjunctivitis			H16.29*	Other keratoconjunctivitis			H16.29*	Other keratoconjunctivitis			H16.29*	Other keratoconjunctivitis			H16.29*	Other keratoconjunctivitis			H16.29*	Other keratoconjunctivitis			H16.29*	Other keratoconjunctivitis			H16.29*	Other keratoconjunctivitis			H16.29*	Other keratoconjunctivitis			H16.29*	Other keratoconjunctivitis			H16.29*	Other keratoconjunctivitis			H16.29*	Other keratoconjunctivitis			H16.29*	Other keratoconjunctivitis			H16.29*	Other keratoconjunctivitis			H16.29*	Other keratoconjunctivitis			H16.29*	Other keratoconjunctivitis			H16.29*	Other keratoconjunctivitis			H16.29*	Other keratoconjunctivitis			H16.29*	Other keratoconjunctivitis			H16.29*	Other keratoconjunctivitis			H16.29*	Other keratoconjunctivitis			H16.29*	Other keratoconjunctivitis			H16.29*	Other keratoconjunctivitis			H16.29*	Other keratoconjunctivitis			H16.29*	Other keratoconjunctivitis			H16.29*	Other keratoconjunctivitis			H16.29*	Other keratoconjunctivitis			H16.29*	Other keratoconjunctivitis			H16.29*	Other keratoconjunctivitis			H16.29*	Other keratoconjunctivitis			H16.29*	Other keratoconjunctivitis			H16.29*	Other keratoconjunctivitis			H16.29*	Other keratoconjunctivitis			H16.29*	Other keratoconjunctivitis			H16.29*	Other keratoconjunctivitis			H16.29*	Other keratoconjunctivitis			H16.29*	Other keratoconjunctivitis			H16.29*	Other keratoconjunctivitis			H16.29*	Other keratoconjunctivitis			H16.29*	Other keratoconjunctivitis			H16.29*	Other keratoconjunctivitis			H16.29*	Other keratoconjunctivitis			H16.29*	Other keratoconjunctivitis			H16.29*	Other keratoconjunctivitis			H16.29*	Other keratoconjunctivitis			H16.29*	Other keratoconjunctivitis			H16.29*	Other keratoconjunctivitis			H16.29*	Other keratoconjunctivitis			H16.29*	Other keratoconjunctivitis			H16.29*	Other keratoconjunctivitis			H16.29*	Other keratoconjunctivitis			H16.29*	Other keratoconjunctivitis			H16.29*	Other keratoconjunctivitis			H16.29*	Other keratoconjunctivitis			H16.29*	Other keratoconjunctivitis			H16.29*	Other keratoconjunctivitis			H16.29*	Other keratoconjunctivitis			H16.29*	Other keratoconjunctivitis			H16.29*	Other keratoconjunctivitis			H16.29*	Other keratoconjunctivitis			H16.29*	Other keratoconjunctivitis			H16.29*	Other keratoconjunctivitis			H16.29*	Other keratoconjunctivitis			H16.29*	Other keratoconjunctivitis			H16.29*	Other keratoconjunctivitis			H16.29*	Other keratoconjunctivitis			H16.29*	Other keratoconjunctivitis			H16.29*	Other keratoconjunctivitis			H16.29*	Other keratoconjunctivitis			H16.29*	Other keratoconjunctivitis			H16.29*	Other keratoconjunctivitis			H16.29*	Other keratoconjunctivitis			H16.29*	Other keratoconjunctivitis			H16.29*	Other keratoconjunctivitis			H16.29*	Other keratoconjunctivitis			H16.29*	Other keratoconjunctivitis			H16.29*	Other keratoconjunctivitis			H16.29*	Other keratoconjunctivitis			H16.29*	Other keratoconjunctivitis			H16.29*	Other keratoconjunctivitis			H16.29*	Other keratoconjunctivitis			H16.29*	Other keratoconjunctivitis			H16.29*	Other keratoconjunctivitis			H16.29*	Other keratoconjunctivitis			H16.29*	Other keratoconjunctivitis			H16.29*	Other keratoconjunctivitis			H16.29*	Other keratoconjunctivitis			H16.29*	Other keratoconjunctivitis			H16.29*	Other keratoconjunctivitis			H16.29*	Other keratoconjunctivitis			H16.29*	Other keratoconjunctivitis			H16.29*	Other keratoconjunctivitis			H16.29*	Other keratoconjunctivitis			H16.29*	Other keratoconjunctivitis			H16.29*	Other keratoconjunctivitis			H16.29*	Other keratoconjunctivitis			H16.29*	Other keratoconjunctivitis			H16.29*	Other keratoconjunctivitis			H16.29*	Other keratoconjunctivitis			H16.29*	Other keratoconjunctivitis			H16.29*	Other keratoconjunctivitis			H16.29*	Other keratoconjunctivitis			H16.29*	Other keratoconjunctivitis			H16.29*	Other keratoconjunctivitis			H16.29*	Other keratoconjunctivitis			H16.29*	Other keratoconjunctivitis			H16.29*	Other keratoconjunctivitis			H16.29*	Other keratoconjunctivitis			H16.29*	Other keratoconjunctivitis			H16.29*	Other keratoconjunctivitis			H16.29*	Other keratoconjunctivitis			H16.29*	Other keratoconjunctivitis			H16.29*	Other keratoconjunctivitis			H16.29*	Other keratoconjunctivitis			H16.29*	Other keratoconjunctivitis			H16.29*	Other keratoconjunctivitis			H16.29*	Other keratoconjunctivitis			H16.29*	Other keratoconjunctivitis			H16.29*	Other keratoconjunctivitis			H16.29*	Other keratoconjunctivitis			H16.29*	Other keratoconjunctivitis			H16.29*	Other keratoconjunctivitis			H16.29*	Other keratoconjunctivitis			H16.29*	Other keratoconjunctivitis			H16.29*	Other keratoconjunctivitis			H16.29*	Other keratoconjunctivitis			H16.29*	Other keratoconjunctivitis			H16.29*	Other keratoconjunctivitis			H16.29*	Other keratoconjunctivitis			H16.29*	Other keratoconjunctivitis			H16.29*	Other keratoconjunctivitis			H16.29*	Other keratoconjunctivitis			H16.29*	Other keratoconjunctivitis			H16.29*	Other keratoconjunctivitis			H16.29*	Other keratoconjunctivitis			H16.29*	Other keratoconjunctivitis			H16.29*	Other keratoconjunctivitis			H16.29*	Other keratoconjunctivitis			H16.29*	Other keratoconjunctivitis			H16.29*	Other keratoconjunctivitis			H16.29*	Other keratoconjunctivitis			H16.29*	Other keratoconjunctivitis			H16.29*	Other keratoconjunctivitis			H16.29*	Other keratoconjunctivitis			H16.29*	Other keratoconjunctivitis			H16.29*	Other keratoconjunctivitis			H16.29*	Other keratoconjunctivitis			H16.29*	Other keratoconjunctivitis			H16.29*	Other keratoconjunctivitis			H16.29*	Other keratoconjunctivitis			H16.29*	Other keratoconjunctivitis			H16.29*	Other keratoconjunctivitis			H16.29*	Other keratoconjunctivitis			H16.29*	Other keratoconjunctivitis			H16.29*	Other keratoconjunctivitis			H16.29*	Other keratoconjunctivitis			H16.29*	Other keratoconjunctivitis			H16.29*	Other keratoconjunctivitis			H16.29*	Other keratoconjunctivitis			H16.29*	Other keratoconjunctivitis			H16.29*	Other keratoconjunctivitis			H16.29*	Other keratoconjunctivitis			H16.29*	Other keratoconjunctivitis			H16.29*	Other keratoconjunctivitis			H16.29*	Other keratoconjunctivitis			H16.29*	Other keratoconjunctivitis			H16.29*	Other keratoconjunctivitis			H16.29*	Other keratoconjunctivitis			H16.29*	Other keratoconjunctivitis			H16.29*	Other keratoconjunctivitis			H16.29*	Other keratoconjunctivitis			H16.29*	Other keratoconjunctivitis			H16.29*	Other keratoconjunctivitis			H16.29*	Other keratoconjunctivitis			H16.29*	Other keratoconjunctivitis			H16.29*	Other keratoconjunctivitis			H16.29*	Other keratoconjunctivitis			H16.29*	Other keratoconjunctivitis			H16.29*	Other keratoconjunctivitis			H16.29*	Other keratoconjunctivitis			H16.29*	Other keratoconjunctivitis			H16.29*	Other keratoconjunctivitis			H16.29*	Other keratoconjunctivitis			H16.29*	Other keratoconjunctivitis			H16.29*	Other keratoconjunctivitis			H16.29*	Other keratoconjunctivitis			H16.29*	Other keratoconjunctivitis			H16.29*	Other keratoconjunctivitis			H16.29*	Other keratoconjunctivitis			H16.29*	Other keratoconjunctivitis			H16.29*	Other keratoconjunctivitis			H16.29*	Other keratoconjunctivitis			H16.29*	Other keratoconjunctivitis			H16.29*	Other keratoconjunctivitis			H16.29*	Other keratoconjunctivitis			H16.29*	Other keratoconjunctivitis			H16.29*	Other keratoconjunctivitis			H16.29*	Other keratoconjunctivitis			H16.29*	Other keratoconjunctivitis			H16.29*	Other keratoconjunctivitis			H16.29*	Other keratoconjunctivitis			H16.29*	Other keratoconjunctivitis			H16.29*	Other keratoconjunctivitis			H16.29*	Other keratoconjunctivitis			H16.29*	Other keratoconjunctivitis			H16.29*	Other keratoconjunctivitis			H16.29*	Other keratoconjunctivitis			H16.29*	Other keratoconjunctivitis			H16.29*	Other keratoconjunctivitis			H16.29*	Other keratoconjunctivitis			H16.29*	Other keratoconjunctivitis			H16.29*	Other keratoconjunctivitis			H16.29*	Other keratoconjunctivitis			H16.29*	Other keratoconjunctivitis			H16.29*	Other keratoconjunctivitis			H16.29*	Other keratoconjunctivitis			H16.29*	Other keratoconjunctivitis			H16.29*	Other keratoconjunctivitis			H16.29*	Other keratoconjunctivitis			H16.29*	Other keratoconjunctivitis			H16.29*	Other keratoconjunctivitis			H16.29*	Other keratoconjunctivitis			H16.29*	Other keratoconjunctivitis			H16.29*	Other keratoconjunctivitis			H16.29*	Other keratoconjunctivitis			H16.29*	Other keratoconjunctivitis			H16.29*	Other keratoconjunctivitis			H16.29*	Other keratoconjunctivitis			H16.29*	Other keratoconjunctivitis			H16.29*	Other keratoconjunctivitis			H16.29*	Other keratoconjunctivitis			H16.29*	Other keratoconjunctivitis			H16.29*	Other keratoconjunctivitis			H16.29*	Other keratoconjunctivitis			H16.29*	Other keratoconjunctivitis			H16.29*	Other keratoconjunctivitis			H16.29*	Other keratoconjunctivitis			H16.29*	Other keratoconjunctivitis			H16.29*	Other keratoconjunctivitis			H16.29*	Other keratoconjunctivitis			H16.29*	Other keratoconjunctivitis			H16.29*	Other keratoconjunctivitis			H16.29*	Other keratoconjunctivitis			H16.29*	Other keratoconjunctivitis			H16.29*	Other keratoconjunctivitis			H16.29*	Other keratoconjunctivitis			H16.29*	Other keratoconjunctivitis			H16.29*	Other keratoconjunctivitis			H16.29*	Other keratoconjunctivitis			H16.29*	Other keratoconjunctivitis			H16.29*	Other keratoconjunctivitis			H16.29*	Other keratoconjunctivitis			H16.29*	Other keratoconjunctivitis			H16.29*	Other keratoconjunctivitis			H16.29*	Other keratoconjunctivitis			H16.29*	Other keratoconjunctivitis			H16.29*	Other keratoconjunctivitis			H16.29*	Other keratoconjunctivitis			H16.29*	Other keratoconjunctivitis			H16.29*	Other keratoconjunctivitis			H16.29*	Other keratoconjunctivitis			H16.29*	Other keratoconjunctivitis			H16.29*	Other keratoconjunctivitis			H16.29*	Other keratoconjunctivitis			H16.29*	Other keratoconjunctivitis			H16.29*	Other keratoconjunctivitis			H16.29*	Other keratoconjunctivitis			H16.29*	Other keratoconjunctivitis			H16.29*	Other keratoconjunctivitis			H16.29*	Other keratoconjunctivitis			H16.29*	Other keratoconjunctivitis			H16.29*	Other keratoconjunctivitis			H16.29*	Other keratoconjunctivitis			H16.29*	Other keratoconjunctivitis			H16.29*	Other keratoconjunctivitis			H16.29*	Other keratoconjunctivitis			H16.29*	Other keratoconjunctivitis			H16.29*	Other keratoconjunctivitis			H16.29*	Other keratoconjunctivitis			H16.29*	Other keratoconjunctivitis			H16.29*	Other keratoconjunctivitis			H16.29*	Other keratoconjunctivitis			H16.29*	Other keratoconjunctivitis			H16.29*	Other keratoconjunctivitis			H16.29*	Other keratoconjunctivitis			H16.29*	Other keratoconjunctivitis			H16.29*	Other keratoconjunctivitis			H16.29*	Other keratoconjunctivitis			H16.29*	Other keratoconjunctivitis			H16.29*	Other keratoconjunctivitis			H16.29*	Other keratoconjunctivitis			H16.29*	Other keratoconjunctivitis			H16.29*	Other keratoconjunctivitis			H16.29*	Other keratoconjunctivitis			H16.29*	Other keratoconjunctivitis			H16.29*	Other keratoconjunctivitis			H16.29*	Other keratoconjunctivitis			H16.29*	Other keratoconjunctivitis			H16.29*	Other keratoconjunctivitis			H16.29*	Other keratoconjunctivitis			H16.29*	Other keratoconjunctivitis			H16.29*	Other keratoconjunctivitis			H16.29*	Other keratoconjunctivitis			H16.29*	Other keratoconjunctivitis			H16.29*	Other keratoconjunctivitis			H16.29*	Other keratoconjunctivitis			H16.29*	Other keratoconjunctivitis			H16.29*	Other keratoconjunctivitis			H16.29*	Other keratoconjunctivitis			H16.29*	Other keratoconjunctivitis			H16.29*	Other keratoconjunctivitis			H16.29*	Other keratoconjunctivitis			H16.29*	Other keratoconjunctivitis			H16.29*	Other keratoconjunctivitis			H16.29*	Other keratoconjunctivitis			H16.29*	Other keratoconjunctivitis			H16.29*	Other keratoconjunctivitis			H16.29*	Other keratoconjunctivitis			H16.29*	Other keratoconjunctivitis			H16.29*	Other keratoconjunctivitis			H16.29*	Other keratoconjunctivitis			H16.29*	Other keratoconjunctivitis			H16.29*	Other keratoconjunctivitis			H16.29*	Other keratoconjunctivitis			H16.29*	Other keratoconjunctivitis			H16.29*	Other keratoconjunctivitis			H16.29*	Other keratoconjunctivitis			H16.29*	Other keratoconjunctivitis			H16.29*	Other keratoconjunctivitis			H16.29*	Other keratoconjunctivitis			H16.29*	Other keratoconjunctivitis			H16.29*	Other keratoconjunctivitis			H16.29*	Other keratoconjunctivitis			H16.29*	Other keratoconjunctivitis			H16.29*	Other keratoconjunctivitis			H16.29*	Other keratoconjunctivitis			H16.29*	Other keratoconjunctivitis			H16.29*	Other keratoconjunctivitis			H16.29*	Other keratoconjunctivitis			H16.29*	Other keratoconjunctivitis			H16.29*	Other keratoconjunctivitis			H16.29*	Other keratoconjunctivitis			H16.29*	Other keratoconjunctivitis			H16.29*	Other keratoconjunctivitis			H16.29*	Other keratoconjunctivitis			H16.29*	Other keratoconjunctivitis			H16.29*	Other keratoconjunctivitis			H16.29*	Other keratoconjunctivitis			H16.29*	Other keratoconjunctivitis			H16.29*	Other keratoconjunctivitis			H16.29*	Other keratoconjunctivitis			H16.29*	Other keratoconjunctivitis			H16.29*	Other keratoconjunctivitis			H16.29*	Other keratoconjunctivitis			H16.29*	Other keratoconjunctivitis			H16.29*	Other keratoconjunctivitis			H16.29*	Other keratoconjunctivitis			H16.29*	Other keratoconjunctivitis			H16.29*	Other keratoconjunctivitis			H16.29*	Other keratoconjunctivitis			H16.29*	Other keratoconjunctivitis			H16.29*	Other keratoconjunctivitis			H16.29*	Other keratoconjunctivitis			H16.29*	Other keratoconjunctivitis			H16.29*	Other keratoconjunctivitis			H16.29*	Other keratoconjunctivitis			H16.29*	Other keratoconjunctivitis			H16.29*	Other keratoconjunctivitis			H16.29*	Other keratoconjunctivitis			H16.29*	Other keratoconjunctivitis			H16.29*	Other keratoconjunctivitis			H16.29*	Other keratoconjunctivitis			H16.29*	Other keratoconjunctivitis			H16.29*	Other keratoconjunctivitis			H16.29*	Other keratoconjunctivitis			H16.29*	Other keratoconjunctivitis			H16.29*	Other keratoconjunctivitis			H16.29*	Other keratoconjunctivitis			H16.29*	Other keratoconjunctivitis			H16.29*	Other keratoconjunctivitis			H16.29*	Other keratoconjunctivitis			H16.29*	Other keratoconjunctivitis			H16.29*	Other keratoconjunctivitis			H16.29*	Other keratoconjunctivitis			H16.29*	Other keratoconjunctivitis			H16.29*	Other keratoconjunctivitis			H16.29*	Other keratoconjunctivitis			H16.29*	Other keratoconjunctivitis			H16.29*	Other keratoconjunctivitis			H16.29*	Other keratoconjunctivitis			H16.29*	Other keratoconjunctivitis			H16.29*	Other keratoconjunctivitis			H16.29*	Other keratoconjunctivitis			H16.29*	Other keratoconjunctivitis			H16.29*	Other keratoconjunctivitis			H16.29*	Other keratoconjunctivitis			H16.29*	Other keratoconjunctivitis			H16.29*	Other keratoconjunctivitis			H16.29*	Other keratoconjunctivitis			H16.29*	Other keratoconjunctivitis			H16.29*	Other keratoconjunctivitis			H16.29*	Other keratoconjunctivitis			H16.29*	Other keratoconjunctivitis			H16.29*	Other keratoconjunctivitis			H16.29*	Other keratoconjunctivitis			H16.29*	Other keratoconjunctivitis			H16.29*	Other keratoconjunctivitis			H16.29*	Other keratoconjunctivitis			H16.29*	Other keratoconjunctivitis			H16.29*	Other keratoconjunctivitis			H16.29*	Other keratoconjunctivitis			H16.29*	Other keratoconjunctivitis			H16.29*	Other keratoconjunctivitis			H16.29*	Other keratoconjunctivitis			H16.29*	Other keratoconjunctivitis			H16.29*	Other keratoconjunctivitis			H16.29*	Other keratoconjunctivitis			H16.29*	Other keratoconjunctivitis			H16.29*	Other keratoconjunctivitis			H16.29*	Other keratoconjunctivitis			H16.29*	Other keratoconjunctivitis			H16.29*	Other keratoconjunctivitis			H16.29*	Other keratoconjunctivitis			H16.29*	Other keratoconjunctivitis			H16.29*	Other keratoconjunctivitis			H16.29*	Other keratoconjunctivitis			H16.29*	Other keratoconjunctivitis			H16.29*	Other keratoconjunctivitis			H16.29*	Other keratoconjunctivitis			H16.29*	Other keratoconjunctivitis			H16.29*	Other keratoconjunctivitis			H16.29*	Other keratoconjunctivitis			H16.29*	Other keratoconjunctivitis			H16.29*	Other keratoconjunctivitis			H16.29*	Other keratoconjunctivitis			H16.29*	Other keratoconjunctivitis			H16.29*	Other keratoconjunctivitis			H16.29*	Other keratoconjunctivitis			H16.29*	Other keratoconjunctivitis			H16.29*	Other keratoconjunctivitis			H16.29*	Other keratoconjunctivitis			H16.29*	Other keratoconjunctivitis			H16.29*	Other keratoconjunctivitis			H16.29*	Other keratoconjunctivitis			H16.29*	Other keratoconjunctivitis			H16.29*	Other keratoconjunctivitis			H16.29*	Other keratoconjunctivitis			H16.29*	Other keratoconjunctivitis			H16.29*	Other keratoconjunctivitis			H16.29*	Other keratoconjunctivitis			H16.29*	Other keratoconjunctivitis			H16.29*	Other keratoconjunctivitis			H16.29*	Other keratoconjunctivitis			H16.29*	Other keratoconjunctivitis			H16.29*	Other keratoconjunctivitis			H16.29*	Other keratoconjunctivitis			H16.29*	Other keratoconjunctivitis			H16.29*	Other keratoconjunctivitis			H16.29*	Other keratoconjunctivitis			H16.29*	Other keratoconjunctivitis			H16.29*	Other keratoconjunctivitis			H16.29*	Other keratoconjunctivitis			H16.29*	Other keratoconjunctivitis			H16.29*	Other keratoconjunctivitis			H16.29*	Other keratoconjunctivitis			H16.29*	Other keratoconjunctivitis			H16.29*	Other keratoconjunctivitis			H16.29*	Other keratoconjunctivitis			H16.29*	Other keratoconjunctivitis			H16.29*	Other keratoconjunctivitis			H16.29*	Other keratoconjunctivitis			H16.29*	Other keratoconjunctivitis			H16.29*	Other keratoconjunctivitis			H16.29*	Other keratoconjunctivitis			H16.29*	Other keratoconjunctivitis			H16.29*	Other keratoconjunctivitis			H16.29*	Other keratoconjunctivitis			H16.29*	Other keratoconjunctivitis			H16.29*	Other keratoconjunctivitis			H16.29*	Other keratoconjunctivitis			H16.29*	Other keratoconjunctivitis			H16.29*	Other keratoconjunctivitis			H16.29*	Other keratoconjunctivitis			H16.29*	Other keratoconjunctivitis			H16.29*	Other keratoconjunctivitis			H16.29*	Other keratoconjunctivitis			H16.29*	Other keratoconjunctivitis			H16.29*	Other keratoconjunctivitis			H16.29*	Other keratoconjunctivitis			H16.29*	Other keratoconjunctivitis			H16.29*	Other keratoconjunctivitis			H16.29*	Other keratoconjunctivitis			H16.29*	Other keratoconjunctivitis			H16.29*	Other keratoconjunctivitis			H16.29*	Other keratoconjunctivitis			H16.29*	Other keratoconjunctivitis			H16.29*	Other keratoconjunctivitis			H16.29*	Other keratoconjunctivitis			H16.29*	Other keratoconjunctivitis			H16.29*	Other keratoconjunctivitis			H16.29*	Other keratoconjunctivitis			H16.29*	Other keratoconjunctivitis			H16.29*	Other keratoconjunctivitis			H16.29*	Other keratoconjunctivitis			H16.29*	Other keratoconjunctivitis			H16.29*	Other keratoconjunctivitis			H16.29*	Other keratoconjunctivitis			H16.29*	Other keratoconjunctivitis			H16.29*	Other keratoconjunctivitis			H16.29*	Other keratoconjunctivitis			H16.29*	Other keratoconjunctivitis			H16.29*	Other keratoconjunctivitis			H16.29*	Other keratoconjunctivitis			H16.29*	Other keratoconjunctivitis			H16.29*	Other keratoconjunctivitis			H16.29*	Other keratoconjunctivitis			H16.29*	Other keratoconjunctivitis			H16.29*	Other keratoconjunctivitis			H16.29*	Other keratoconjunctivitis			H16.29*	Other keratoconjunctivitis			H16.29*	Other keratoconjunctivitis			H16.29*	Other keratoconjunctivitis			H16.29*	Other keratoconjunctivitis			H16.29*	Other keratoconjunctivitis			H16.29*	Other keratoconjunctivitis			H16.29*	Other keratoconjunctivitis			H16.29*	Other keratoconjunctivitis			H16.29*	Other keratoconjunctivitis			H16.29*	Other keratoconjunctivitis			H16.29*	Other keratoconjunctivitis			H16.29*	Other keratoconjunctivitis			H16.29*	Other keratoconjunctivitis			H16.29*	Other keratoconjunctivitis			H16.29*	Other keratoconjunctivitis			H16.29*	Other keratoconjunctivitis			H16.29*	Other keratoconjunctivitis			H16.29*	Other keratoconjunctivitis			H16.29*	Other keratoconjunctivitis			H16.29*	Other keratoconjunctivitis			H16.29*	Other keratoconjunctivitis			H16.29*	Other keratoconjunctivitis			H16.29*	Other keratoconjunctivitis			H16.29*	Other keratoconjunctivitis			H16.29*	Other keratoconjunctivitis			H16.29*	Other keratoconjunctivitis			H16.29*	Other keratoconjunctivitis			H16.29*	Other keratoconjunctivitis			H16.29*	Other keratoconjunctivitis			H16.29*	Other keratoconjunctivitis			H16.29*	Other keratoconjunctivitis			H16.29*	Other keratoconjunctivitis			H16.29*	Other keratoconjunctivitis			H16.29*	Other keratoconjunctivitis			H16.29*	Other keratoconjunctivitis			H16.29*	Other keratoconjunctivitis			H16.29*	Other keratoconjunctivitis			H16.29*	Other keratoconjunctivitis			H16.29*	Other keratoconjunctivitis			H16.29*	Other keratoconjunctivitis			H16.29*	Other keratoconjunctivitis			H16.29*	Other keratoconjunctivitis			H16.29*	Other keratoconjunctivitis			H16.29*	Other keratoconjunctivitis			H16.29*	Other keratoconjunctivitis			H16.29*	Other keratoconjunctivitis			H16.29*	Other keratoconjunctivitis			H16.29*	Other keratoconjunctivitis			H16.29*	Other keratoconjunctivitis			H16.29*	Other keratoconjunctivitis			H16.29*	Other keratoconjunctivitis			H16.29*	Other keratoconjunctivitis			H16.29*	Other keratoconjunctivitis			H16.29*	Other keratoconjunctivitis			H16.29*	Other keratoconjunctivitis			H16.29*	Other keratoconjunctivitis			H16.29*	Other keratoconjunctivitis			H16.29*	Other keratoconjunctivitis			H16.29*	Other keratoconjunctivitis			H16.29*	Other keratoconjunctivitis			H16.29*	Other keratoconjunctivitis			H16.29*	Other keratoconjunctivitis			H16.29*	Other keratoconjunctivitis			H16.29*	Other keratoconjunctivitis			H16.29*	Other keratoconjunctivitis			H16.29*	Other keratoconjunctivitis			H16.29*	Other keratoconjunctivitis			H16.29*	Other keratoconjunctivitis			H16.29*	Other keratoconjunctivitis			H16.29*	Other keratoconjunctivitis			H16.29*	Other keratoconjunctivitis			H16.29*	Other keratoconjunctivitis			H16.29*	Other keratoconjunctivitis			H16.29*	Other keratoconjunctivitis			H16.29*	Other keratoconjunctivitis			H16.29*	Other keratoconjunctivitis			H16.29*	Other keratoconjunctivitis			H16.29*	Other keratoconjunctivitis			H16.29*	Other keratoconjunctivitis			H16.29*	Other keratoconjunctivitis			H16.29*	Other keratoconjunctivitis			H16.29*	Other keratoconjunctivitis			H16.29*	Other keratoconjunctivitis			H16.29*	Other keratoconjunctivitis			H16.29*	Other keratoconjunctivitis			H16.29*	Other keratoconjunctivitis			H16.29*	Other keratoconjunctivitis			H16.29*	Other keratoconjunctivitis			H16.29*	Other keratoconjunctivitis			H16.29*	Other keratoconjunctivitis			H16.29*	Other keratoconjunctivitis			H16.29*	Other keratoconjunctivitis			H16.29*	Other keratoconjunctivitis			H16.29*	Other keratoconjunctivitis			H16.29*	Other keratoconjunctivitis			H16.29*	Other keratoconjunctivitis			H16.29*	Other keratoconjunctivitis			H16.29*	Other keratoconjunctivitis			H16.29*	Other keratoconjunctivitis			H16.29*	Other keratoconjunctivitis			H16.29*	Other keratoconjunctivitis			H16.29*	Other keratoconjunctivitis			H16.29*	Other keratoconjunctivitis			H16.29*	Other keratoconjunctivitis			H16.29*	Other keratoconjunctivitis			H16.29*	Other keratoconjunctivitis			H16.29*	Other keratoconjunctivitis			H16.29*	Other keratoconjunctivitis			H16.29*	Other keratoconjunctivitis			H16.29*	Other keratoconjunctivitis			H16.29*	Other keratoconjunctivitis			H16.29*	Other keratoconjunctivitis			H16.29*	Other keratoconjunctivitis			H16.29*	Other keratoconjunctivitis			H16.29*	Other keratoconjunctivitis			H16.29*	Other keratoconjunctivitis			H16.29*	Other keratoconjunctivitis			H16.29*	Other keratoconjunctivitis			H16.29*	Other keratoconjunctivitis			H16.29*	Other keratoconjunctivitis			H16.29*	Other keratoconjunctivitis			H16.29*	Other keratoconjunctivitis			H16.29*	Other keratoconjunctivitis			H16.29*	Other keratoconjunctivitis			H16.29*	Other keratoconjunctivitis			H16.29*	Other keratoconjunctivitis			H16.29*	Other keratoconjunctivitis			H16.29*	Other keratoconjunctivitis			H16.29*	Other keratoconjunctivitis			H16.29*	Other keratoconjunctivitis			H16.29*	Other keratoconjunctivitis			H16.29*	Other keratoconjunctivitis			H16.29*	Other keratoconjunctivitis			H16.29*	Other keratoconjunctivitis			H16.29*	Other keratoconjunctivitis			H16.29*	Other keratoconjunctivitis			H16.29*	Other keratoconjunctivitis			H16.29*	Other keratoconjunctivitis			H16.29*	Other keratoconjunctivitis			H16.29*	Other keratoconjunctivitis			H16.29*	Other keratoconjunctivitis			H16.29*	Other keratoconjunctivitis			H16.29*	Other keratoconjunctivitis			H16.29*	Other keratoconjunctivitis			H16.29*	Other keratoconjunctivitis			H16.29*	Other keratoconjunctivitis			H16.29*	Other keratoconjunctivitis			H16.29*	Other keratoconjunctivitis			H16.29*	Other keratoconjunctivitis			H16.29*	Other keratoconjunctivitis			H16.29*	Other keratoconjunctivitis			H16.29*	Other keratoconjunctivitis			H16.29*	Other keratoconjunctivitis			H16.29*	Other keratoconjunctivitis			H16.29*	Other keratoconjunctivitis			H16.29*	Other keratoconjunctivitis			H16.29*	Other keratoconjunctivitis			H16.29*	Other keratoconjunctivitis			H16.29*	Other keratoconjunctivitis			H16.29*	Other keratoconjunctivitis			H16.29*	Other keratoconjunctivitis			H16.29*	Other keratoconjunctivitis			H16.29*	Other keratoconjunctivitis			H16.29*	Other keratoconjunctivitis			H16.29*	Other keratoconjunctivitis			H16.29*	Other keratoconjunctivitis			H16.29*	Other keratoconjunctivitis			H16.29*	Other keratoconjunctivitis			H16.29*	Other keratoconjunctivitis			H16.29*	Other keratoconjunctivitis			H16.29*	Other keratoconjunctivitis			H16.29*	Other keratoconjunctivitis			H16.29*	Other keratoconjunctivitis			H16.29*	Other keratoconjunctivitis			H16.29*	Other keratoconjunctivitis			H16.29*	Other keratoconjunctivitis			H16.29*	Other keratoconjunctivitis			H16.29*	Other keratoconjunctivitis			H16.29*	Other keratoconjunctivitis			H16.29*	Other keratoconjunctivitis			H16.29*	Other keratoconjunctivitis			H16.29*	Other keratoconjunctivitis			H16.29*	Other keratoconjunctivitis			H16.29*	Other keratoconjunctivitis			H16.29*	Other keratoconjunctivitis			H16.29*	Other keratoconjunctivitis			H16.29*	Other keratoconjunctivitis			H16.29*	Other keratoconjunctivitis			H16.29*	Other keratoconjunctivitis			H16.29*	Other keratoconjunctivitis			H16.29*	Other keratoconjunctivitis			H16.29*	Other keratoconjunctivitis			H16.29*	Other keratoconjunctivitis			H16.29*	Other keratoconjunctivitis			H16.29*	Other keratoconjunctivitis			H16.29*	Other keratoconjunctivitis			H16.29*	Other keratoconjunctivitis			H16.29*	Other keratoconjunctivitis			H16.29*	Other keratoconjunctivitis			H16.29*	Other keratoconjunctivitis			H16.29*	Other keratoconjunctivitis			H16.29*	Other keratoconjunctivitis			H16.29*	Other keratoconjunctivitis			H16.29*	Other keratoconjunctivitis			H16.29*	Other keratoconjunctivitis			H16.29*	Other keratoconjunctivitis			H16.29*	Other keratoconjunctivitis			H16.29*	Other keratoconjunctivitis			H16.29*	Other keratoconjunctivitis			H16.29*	Other keratoconjunctivitis			H16.29*	Other keratoconjunctivitis			H16.29*	Other keratoconjunctivitis			H16.29*	Other keratoconjunctivitis			H16.29*	Other keratoconjunctivitis			H16.29*	Other keratoconjunctivitis			H16.29*	Other keratoconjunctivitis			H16.29*	Other keratoconjunctivitis			H16.29*	Other keratoconjunctivitis			H16.29*	Other keratoconjunctivitis			H16.29*	Other keratoconjunctivitis			H16.29*	Other keratoconjunctivitis			H16.29*	Other keratoconjunctivitis			H16.29*	Other keratoconjunctivitis			H16.29*	Other keratoconjunctivitis			H16.29*	Other keratoconjunctivitis			H16.29*	Other keratoconjunctivitis			H16.29*	Other keratoconjunctivitis			H16.29*	Other keratoconjunctivitis			H16.29*	Other keratoconjunctivitis			H16.29*	Other keratoconjunctivitis			H16.29*	Other keratoconjunctivitis			H16.29*	Other keratoconjunctivitis			H16.29*	Other keratoconjunctivitis			H16.29*	Other keratoconjunctivitis			H16.29*	Other keratoconjunctivitis			H16.29*	Other keratoconjunctivitis			H16.29*	Other keratoconjunctivitis			H16.29*	Other keratoconjunctivitis			H16.29*	Other keratoconjunctivitis			H16.29*	Other keratoconjunctivitis			H16.29*	Other keratoconjunctivitis			H16.29*	Other keratoconjunctivitis			H16.29*	Other keratoconjunctivitis			H16.29*	Other keratoconjunctivitis			H16.29*	Other keratoconjunctivitis			H16.29*	Other keratoconjunctivitis			H16.29*	Other keratoconjunctivitis			H16.29*	Other keratoconjunctivitis			H16.29*	Other keratoconjunctivitis			H16.29*	Other keratoconjunctivitis			H16.29*	Other keratoconjunctivitis			H16.29*	Other keratoconjunctivitis			H16.29*	Other keratoconjunctivitis			H16.29*	Other keratoconjunctivitis			H16.29*	Other keratoconjunctivitis			H16.29*	Other keratoconjunctivitis			H16.29*	Other keratoconjunctivitis			H16.29*	Other keratoconjunctivitis			H16.29*	Other keratoconjunctivitis			H16.29*	Other keratoconjunctivitis			H16.29*	Other keratoconjunctivitis			H16.29*	Other keratoconjunctivitis			H16.29*	Other keratoconjunctivitis			H16.29*	Other keratoconjunctivitis			H16.29*	Other keratoconjunctivitis			H16.29*	Other keratoconjunctivitis			H16.29*	Other keratoconjunctivitis			H16.29*	Other keratoconjunctivitis			H16.29*	Other keratoconjunctivitis			H16.29*	Other keratoconjunctivitis			H16.29*	Other keratoconjunctivitis			H16.29*	Other keratoconjunctivitis			H16.29*	Other keratoconjunctivitis			H16.29*	Other keratoconjunctivitis			H16.29*	Other keratoconjunctivitis			H16.29*	Other keratoconjunctivitis			H16.29*	Other keratoconjunctivitis			H16.29*	Other keratoconjunctivitis			H16.29*	Other keratoconjunctivitis			H16.29*	Other keratoconjunctivitis			H16.29*	Other keratoconjunctivitis			H16.29*	Other keratoconjunctivitis			H16.29*	Other keratoconjunctivitis			H16.29*	Other keratoconjunctivitis			H16.29*	Other keratoconjunctivitis			H16.29*	Other keratoconjunctivitis			H16.29*	Other keratoconjunctivitis			H16.29*	Other keratoconjunctivitis			H16.29*	Other keratoconjunctivitis			H16.29*	Other keratoconjunctivitis			H16.29*	Other keratoconjunctivitis			H16.29*	Other keratoconjunctivitis			H16.29*	Other keratoconjunctivitis			H16.29*	Other keratoconjunctivitis			H16.29*	Other keratoconjunctivitis			H16.29*	Other keratoconjunctivitis			H16.29*	Other keratoconjunctivitis			H16.29*	Other keratoconjunctivitis			H16.29*	Other keratoconjunctivitis			H16.29*	Other keratoconjunctivitis			H16.29*	Other keratoconjunctivitis			H16.29*	Other keratoconjunctivitis			H16.29*	Other keratoconjunctivitis			H16.29*	Other keratoconjunctivitis			H16.29*	Other keratoconjunctivitis			H16.29*	Other keratoconjunctivitis			H16.29*	Other keratoconjunctivitis			H16.29*	Other keratoconjunctivitis			H16.29*	Other keratoconjunctivitis			H16.29*	Other keratoconjunctivitis			H16.29*	Other keratoconjunctivitis			H16.29*	Other keratoconjunctivitis			H16.29*	Other keratoconjunctivitis			H16.29*	Other keratoconjunctivitis			H16.29*	Other keratoconjunctivitis			H16.29*	Other keratoconjunctivitis			H16.29*	Other keratoconjunctivitis			H16.29*	Other keratoconjunctivitis			H16.29*	Other keratoconjunctivitis			H16.29*	Other keratoconjunctivitis			H16.29*	Other keratoconjunctivitis			H16.29*	Other keratoconjunctivitis			H16.29*	Other keratoconjunctivitis			H16.29*	Other keratoconjunctivitis			H16.29*	Other keratoconjunctivitis			H16.29*	Other keratoconjunctivitis			H16.29*	Other keratoconjunctivitis			H16.29*	Other keratoconjunctivitis			H16.29*	Other keratoconjunctivitis			H16.29*	Other keratoconjunctivitis			H16.29*	Other keratoconjunctivitis			H16.29*	Other keratoconjunctivitis			H16.29*	Other keratoconjunctivitis			H16.29*	Other keratoconjunctivitis			H16.29*	Other keratoconjunctivitis			H16.29*	Other keratoconjunctivitis			H16.29*	Other keratoconjunctivitis			H16.29*	Other keratoconjunctivitis			H16.29*	Other keratoconjunctivitis			H16.29*	Other keratoconjunctivitis			H16.29*	Other keratoconjunctivitis			H16.29*	Other keratoconjunctivitis			H16.29*	Other keratoconjunctivitis			H16.29*	Other keratoconjunctivitis			H16.29*	Other keratoconjunctivitis			H16.29*	Other keratoconjunctivitis			H16.29*	Other keratoconjunctivitis			H16.29*	Other keratoconjunctivitis			H16.29*	Other keratoconjunctivitis			H16.29*	Other keratoconjunctivitis			H16.29*	Other keratoconjunctivitis			H16.29*	Other keratoconjunctivitis			H16.29*	Other keratoconjunctivitis			H16.29*	Other keratoconjunctivitis			H16.29*	Other keratoconjunctivitis			H16.29*	Other keratoconjunctivitis			H16.29*	Other keratoconjunctivitis			H16.29*	Other keratoconjunctivitis			H16.29*	Other keratoconjunctivitis			H16.29*	Other keratoconjunctivitis			H16.29*	Other keratoconjunctivitis			H16.29*	Other keratoconjunctivitis			H16.29*	Other keratoconjunctivitis			H16.29*	Other keratoconjunctivitis			H16.29*	Other keratoconjunctivitis			H16.29*	Other keratoconjunctivitis			H16.29*	Other keratoconjunctivitis			H16.29*	Other keratoconjunctivitis			H16.29*	Other keratoconjunctivitis			H16.29*	Other keratoconjunctivitis			H16.29*	Other keratoconjunctivitis			H16.29*	Other keratoconjunctivitis			H16.29*	Other keratoconjunctivitis			H16.29*	Other keratoconjunctivitis			H16.29*	Other keratoconjunctivitis			H16.29*	Other keratoconjunctivitis			H16.29*	Other keratoconjunctivitis			H16.29*	Other keratoconjunctivitis			H16.29*	Other keratoconjunctivitis			H16.29*	Other keratoconjunctivitis			H16.29*	Other keratoconjunctivitis			H16.29*	Other keratoconjunctivitis			H16.29*	Other keratoconjunctivitis			H16.29*	Other keratoconjunctivitis			H16.29*	Other keratoconjunctivitis			H16.29*	Other keratoconjunctivitis			H16.29*	Other keratoconjunctivitis			H16.29*	Other keratoconjunctivitis			H16.29*	Other keratoconjunctivitis			H16.29*	Other keratoconjunctivitis			H16.29*	Other keratoconjunctivitis			H16.29*	Other keratoconjunctivitis			H16.29*	Other keratoconjunctivitis			H16.29*	Other keratoconjunctivitis			H16.29*	Other keratoconjunctivitis			H16.29*	Other keratoconjunctivitis			H16.29*	Other keratoconjunctivitis			H16.29*	Other keratoconjunctivitis			H16.29*	Other keratoconjunctivitis			H16.29*	Other keratoconjunctivitis			H16.29*	Other keratoconjunctivitis			H16.29*	Other keratoconjunctivitis			H16.29*	Other keratoconjunctivitis			H16.29*	Other keratoconjunctivitis			H16.29*	Other keratoconjunctivitis			H16.29*	Other keratoconjunctivitis			H16.29*	Other keratoconjunctivitis			H16.29*	Other keratoconjunctivitis			H16.29*	Other keratoconjunctivitis			H16.29*	Other keratoconjunctivitis			H16.29*	Other keratoconjunctivitis			H16.29*	Other keratoconjunctivitis			H16.29*	Other keratoconjunctivitis			H16.29*	Other keratoconjunctivitis			H16.29*	Other keratoconjunctivitis			H16.29*	Other keratoconjunctivitis			H16.29*	Other keratoconjunctivitis			H16.29*	Other keratoconjunctivitis			H16.29*	Other keratoconjunctivitis			H16.29*	Other keratoconjunctivitis			H16.29*	Other keratoconjunctivitis			H16.29*	Other keratoconjunctivitis			H16.29*	Other keratoconjunctivitis			H16.29*	Other keratoconjunctivitis			H16.29*	Other keratoconjunctivitis			H16.29*	Other keratoconjunctivitis			H16.29*	Other keratoconjunctivitis			H16.29*	Other keratoconjunctivitis			H16.29*	Other keratoconjunctivitis			H16.29*	Other keratoconjunctivitis			H16.29*	Other keratoconjunctivitis			H16.29*	Other keratoconjunctivitis			H16.29*	Other keratoconjunctivitis			H16.29*	Other keratoconjunctivitis			H16.29*	Other keratoconjunctivitis			H16.29*	Other keratoconjunctivitis			H16.29*	Other keratoconjunctivitis			H16.29*	Other keratoconjunctivitis			H16.29*	Other keratoconjunctivitis			H16.29*	Other keratoconjunctivitis			H16.29*	Other keratoconjunctivitis			H16.29*	Other keratoconjunctivitis			H16.29*	Other keratoconjunctivitis			H16.29*	Other keratoconjunctivitis			H16.29*	Other keratoconjunctivitis			H16.29*	Other keratoconjunctivitis			H16.29*	Other keratoconjunctivitis			H16.29*	Other keratoconjunctivitis			H16.29*	Other keratoconjunctivitis			H16.29*	Other keratoconjunctivitis			H16.29*	Other keratoconjunctivitis			H16.29*	Other keratoconjunctivitis			H16.29*	Other keratoconjunctivitis			H16.29*	Other keratoconjunctivitis			H16.29*	Other keratoconjunctivitis			H16.29*	Other keratoconjunctivitis			H16.29*	Other keratoconjunctivitis			H16.29*	Other keratoconjunctivitis			H16.29*	Other keratoconjunctivitis			H16.29*	Other keratoconjunctivitis			H16.29*	Other keratoconjunctivitis			H16.29*	Other keratoconjunctivitis			H16.29*	Other keratoconjunctivitis			H16.29*	Other keratoconjunctivitis			H16.29*	Other keratoconjunctivitis			H16.29*	Other keratoconjunctivitis			H16.29*	Other keratoconjunctivitis			H16.29*	Other keratoconjunctivitis			H16.29*	Other keratoconjunctivitis			H16.29*	Other keratoconjunctivitis			H16.29*	Other keratoconjunctivitis			H16.29*	Other keratoconjunctivitis			H16.29*	Other keratoconjunctivitis			H16.29*	Other keratoconjunctivitis			H16.29*	Other keratoconjunctivitis			H16.29*	Other keratoconjunctivitis			H16.29*	Other keratoconjunctivitis			H16.29*	Other keratoconjunctivitis			H16.29*	Other keratoconjunctivitis			H16.29*	Other keratoconjunctivitis			H16.29*	Other keratoconjunctivitis			H16.29*	Other keratoconjunctivitis			H16.29*	Other keratoconjunctivitis			H16.29*	Other keratoconjunctivitis			H16.29*	Other keratoconjunctivitis			H16.29*	Other keratoconjunctivitis			H16.29*	Other keratoconjunctivitis			H16.29*	Other keratoconjunctivitis			H16.29*	Other keratoconjunctivitis			H16.29*	Other keratoconjunctivitis			H16.29*	Other keratoconjunctivitis			H16.29*	Other keratoconjunctivitis			H16.29*	Other keratoconjunctivitis			H16.29*	Other keratoconjunctivitis			H16.29*	Other keratoconjunctivitis			H16.29*	Other keratoconjunctivitis			H16.29*	Other keratoconjunctivitis			H16.29*	Other keratoconjunctivitis			H16.29*	Other keratoconjunctivitis			H16.29*	Other keratoconjunctivitis			H16.29*	Other keratoconjunctivitis			H16.29*	Other keratoconjunctivitis			H16.29*	Other keratoconjunctivitis			H16.29*	Other keratoconjunctivitis			H16.29*	Other keratoconjunctivitis			H16.29*	Other keratoconjunctivitis			H16.29*	Other keratoconjunctivitis			H16.29*	Other keratoconjunctivitis			H16.29*	Other keratoconjunctivitis			H16.29*	Other keratoconjunctivitis			H16.29*	Other keratoconjunctivitis			H16.29*	Other keratoconjunctivitis			H16.29*	Other keratoconjunctivitis			H16.29*	Other keratoconjunctivitis			H16.29*	Other keratoconjunctivitis			H16.29*	Other keratoconjunctivitis			H16.29*	Other keratoconjunctivitis			H16.29*	Other keratoconjunctivitis			H16.29*	Other keratoconjunctivitis			H16.29*	Other keratoconjunctivitis			H16.29*	Other keratoconjunctivitis			H16.29*	Other keratoconjunctivitis			H16.29*	Other keratoconjunctivitis			H16.29*	Other keratoconjunctivitis			H16.29*	Other keratoconjunctivitis			H16.29*	Other keratoconjunctivitis			H16.29*	Other keratoconjunctivitis			H16.29*	Other keratoconjunctivitis			H16.29*	Other keratoconjunctivitis			H16.29*	Other keratoconjunctivitis			H16.29*	Other keratoconjunctivitis			H16.29*	Other keratoconjunctivitis			H16.29*	Other keratoconjunctivitis			H16.29*	Other keratoconjunctivitis			H16.29*	Other keratoconjunctivitis			H16.29*	Other keratoconjunctivitis			H16.29*	Other keratoconjunctivitis			H16.29*	Other keratoconjunctivitis			H16.29*	Other keratoconjunctivitis			H16.29*	Other keratoconjunctivitis			H16.29*	Other keratoconjunctivitis			H16.29*	Other keratoconjunctivitis			H16.29*	Other keratoconjunctivitis			H16.29*	Other keratoconjunctivitis			H16.29*	Other keratoconjunctivitis			H16.29*	Other keratoconjunctivitis			H16.29*	Other keratoconjunctivitis			H16.29*	Other keratoconjunctivitis			H16.29*	Other keratoconjunctivitis			H16.29*	Other keratoconjunctivitis			H16.29*	Other keratoconjunctivitis			H16.29*	Other keratoconjunctivitis			H16.29*	Other keratoconjunctivitis			H16.29*	Other keratoconjunctivitis			H16.29*	Other keratoconjunctivitis			H16.29*	Other keratoconjunctivitis			H16.29*	Other keratoconjunctivitis			H16.29*	Other keratoconjunctivitis			H16.29*	Other keratoconjunctivitis			H16.29*	Other keratoconjunctivitis			H16.29*	Other keratoconjunctivitis			H16.29*	Other keratoconjunctivitis			H16.29*	Other keratoconjunctivitis			H16.29*	Other keratoconjunctivitis			H16.29*	Other keratoconjunctivitis			H16.29*	Other keratoconjunctivitis			H16.29*	Other keratoconjunctivitis			H16.29*	Other keratoconjunctivitis			H16.29*	Other keratoconjunctivitis			H16.29*	Other keratoconjunctivitis			H16.29*	Other keratoconjunctivitis			H16.29*	Other keratoconjunctivitis			H16.29*	Other keratoconjunctivitis			H16.29*	Other keratoconjunctivitis			H16.29*	Other keratoconjunctivitis			H16.29*	Other keratoconjunctivitis			H16.29*	Other keratoconjunctivitis			H16.29*	Other keratoconjunctivitis			H16.29*	Other keratoconjunctivitis			H16.29*	Other keratoconjunctivitis			H16.29*	Other keratoconjunctivitis			H16.29*	Other keratoconjunctivitis			H16.29*	Other keratoconjunctivitis			H16.29*	Other keratoconjunctivitis			H16.29*	Other keratoconjunctivitis			H16.29*	Other keratoconjunctivitis			H16.29*	Other keratoconjunctivitis			H16.29*	Other keratoconjunctivitis			H16.29*	Other keratoconjunctivitis			H16.29*	Other keratoconjunctivitis			H16.29*	Other keratoconjunctivitis			H16.29*	Other keratoconjunctivitis			H16.29*	Other keratoconjunctivitis			H16.29*	Other keratoconjunctivitis			H16.29*	Other keratoconjunctivitis			H16.29*	Other keratoconjunctivitis			H16.29*	Other keratoconjunctivitis			H16.29*	Other keratoconjunctivitis			H16.29*	Other keratoconjunctivitis			H16.29*	Other keratoconjunctivitis			H16.29*	Other keratoconjunctivitis			H16.29*	Other keratoconjunctivitis			H16.29*	Other keratoconjunctivitis			H16.29*	Other keratoconjunctivitis			H16.29*	Other keratoconjunctivitis			H16.29*	Other keratoconjunctivitis			H16.29*	Other keratoconjunctivitis			H16.29*	Other keratoconjunctivitis			H16.29*	Other keratoconjunctivitis			H16.29*	Other keratoconjunctivitis			H16.29*	Other keratoconjunctivitis			H16.29*	Other keratoconjunctivitis			H16.29*	Other keratoconjunctivitis			H16.29*	Other keratoconjunctivitis			H16.29*	Other keratoconjunctivitis			H16.29*	Other keratoconjunctivitis			H16.29*	Other keratoconjunctivitis			H16.29*	Other keratoconjunctivitis			H16.29*	Other keratoconjunctivitis			H16.29*	Other keratoconjunctivitis			H16.29*	Other keratoconjunctivitis			H16.29*	Other keratoconjunctivitis			H16.29*	Other keratoconjunctivitis			H16.29*	Other keratoconjunctivitis			H16.29*	Other keratoconjunctivitis			H16.29*	Other keratoconjunctivitis			H16.29*	Other keratoconjunctivitis			H16.29*	Other keratoconjunctivitis			H16.29*	Other keratoconjunctivitis			H16.29*	Other keratoconjunctivitis			H16.29*	Other keratoconjunctivitis			H16.29*	Other keratoconjunctivitis			H16.29*	Other keratoconjunctivitis			H16.29*	Other keratoconjunctivitis			H16.29*	Other keratoconjunctivitis			H16.29*	Other keratoconjunctivitis			H16.29*	Other keratoconjunctivitis			H16.29*	Other keratoconjunctivitis			H16.29*	Other keratoconjunctivitis			H16.29*	Other keratoconjunctivitis			H16.29*	Other keratoconjunctivitis			H16.29*	Other keratoconjunctivitis			H16.29*	Other keratoconjunctivitis			H16.29*	Other keratoconjunctivitis			H16.29*	Other keratoconjunctivitis			H16.29*	Other keratoconjunctivitis			H16.29*	Other keratoconjunctivitis			H16.29*	Other keratoconjunctivitis			H16.29*	Other keratoconjunctivitis			H16.29*	Other keratoconjunctivitis			H16.29*	Other keratoconjunctivitis			H16.29*	Other keratoconjunctivitis			H16.29*	Other keratoconjunctivitis			H16.29*	Other keratoconjunctivitis			H16.29*	Other keratoconjunctivitis			H16.29*	Other keratoconjunctivitis			H16.29*	Other keratoconjunctivitis			H16.29*	Other keratoconjunctivitis			H16.29*	Other keratoconjunctivitis			H16.29*	Other keratoconjunctivitis			H16.29*	Other keratoconjunctivitis			H16.29*	Other keratoconjunctivitis			H16.29*	Other keratoconjunctivitis			H16.29*	Other keratoconjunctivitis			H16.29*	Other keratoconjunctivitis			H16.29*	Other keratoconjunctivitis			H16.29*	Other keratoconjunctivitis			H16.29*	Other keratoconjunctivitis			H16.29*	Other keratoconjunctivitis			H16.29*	Other keratoconjunctivitis			H16.29*	Other keratoconjunctivitis			H16.29*	Other keratoconjunctivitis			H16.29*	Other keratoconjunctivitis			H16.29*	Other keratoconjunctivitis			H16.29*	Other keratoconjunctivitis			H16.29*	Other keratoconjunctivitis			H16.29*	Other keratoconjunctivitis			H16.29*	Other keratoconjunctivitis			H16.29*	Other keratoconjunctivitis			H16.29*	Other keratoconjunctivitis			H16.29*	Other keratoconjunctivitis			H16.29*	Other keratoconjunctivitis			H16.29*	Other keratoconjunctivitis			H16.29*	Other keratoconjunctivitis			H16.29*	Other keratoconjunctivitis			H16.29*	Other keratoconjunctivitis			H16.29*	Other keratoconjunctivitis			H16.29*	Other keratoconjunctivitis			H16.29*	Other keratoconjunctivitis			H16.29*	Other keratoconjunctivitis			H16.29*	Other keratoconjunctivitis			H16.29*	Other keratoconjunctivitis			H16.29*	Other keratoconjunctivitis			H16.29*	Other keratoconjunctivitis			H16.29*	Other keratoconjunctivitis			H16.29*	Other keratoconjunctivitis			H16.29*	Other keratoconjunctivitis			H16.29*	Other keratoconjunctivitis			H16.29*	Other keratoconjunctivitis			H16.29*	Other keratoconjunctivitis			H16.29*	Other keratoconjunctivitis			H16.29*	Other keratoconjunctivitis			H16.29*	Other keratoconjunctivitis			H16.29*	Other keratoconjunctivitis			H16.29*	Other keratoconjunctivitis			H16.29*	Other keratoconjunctivitis			H16.29*	Other keratoconjunctivitis			H16.29*	Other keratoconjunctivitis			H16.29*	Other keratoconjunctivitis			H16.29*	Other keratoconjunctivitis			H16.29*	Other keratoconjunctivitis			H16.29*	Other keratoconjunctivitis			H16.29*	Other keratoconjunctivitis			H16.29*	Other keratoconjunctivitis			H16.29*	Other keratoconjunctivitis			H16.29*	Other keratoconjunctivitis			H16.29*	Other keratoconjunctivitis			H16.29*	Other keratoconjunctivitis			H16.29*	Other keratoconjunctivitis			H16.29*	Other keratoconjunctivitis			H16.29*	Other keratoconjunctivitis			H16.29*	Other keratoconjunctivitis			H16.29*	Other keratoconjunctivitis			H16.29*	Other keratoconjunctivitis			H16.29*	Other keratoconjunctivitis			H16.29*	Other keratoconjunctivitis			H16.29*	Other keratoconjunctivitis			H16.29*	Other keratoconjunctivitis			H16.29*	Other keratoconjunctivitis			H16.29*	Other keratoconjunctivitis			H16.29*	Other keratoconjunctivitis			H16.29*	Other keratoconjunctivitis			H16.29*	Other keratoconjunctivitis			H16.29*	Other keratoconjunctivitis			H16.29*	Other keratoconjunctivitis			H16.29*	Other keratoconjunctivitis			H16.29*	Other keratoconjunctivitis			H16.29*	Other keratoconjunctivitis			H16.29*	Other keratoconjunctivitis			H16.29*	Other keratoconjunctivitis			H16.29*	Other keratoconjunctivitis			H16.29*	Other keratoconjunctivitis			H16.29*	Other keratoconjunctivitis			H16.29*	Other keratoconjunctivitis			H16.29*	Other keratoconjunctivitis			H16.29*	Other keratoconjunctivitis			H16.29*	Other keratoconjunctivitis			H16.29*	Other keratoconjunctivitis			H16.29*	Other keratoconjunctivitis			H16.29*	Other keratoconjunctivitis			H16.29*	Other keratoconjunctivitis			H16.29*	Other keratoconjunctivitis			H16.29*	Other keratoconjunctivitis			H16.29*	Other keratoconjunctivitis			H16.29*	Other keratoconjunctivitis			H16.29*	Other keratoconjunctivitis			H16.29*	Other keratoconjunctivitis			H16.29*	Other keratoconjunctivitis			H16.29*	Other keratoconjunctivitis			H16.29*	Other keratoconjunctivitis			H16.29*	Other keratoconjunctivitis			H16.29*	Other keratoconjunctivitis			H16.29*	Other keratoconjunctivitis			H16.29*	Other keratoconjunctivitis			H16.29*	Other keratoconjunctivitis			H16.29*	Other keratoconjunctivitis			H16.29*	Other keratoconjunctivitis			H16.29*	Other keratoconjunctivitis			H16.29*	Other keratoconjunctivitis			H16.29*	Other keratoconjunctivitis			H16.29*	Other keratoconjunctivitis			H16.29*	Other keratoconjunctivitis			H16.29*	Other keratoconjunctivitis			H16.29*	Other keratoconjunctivitis			H16.29*	Other keratoconjunctivitis			H16.29*	Other keratoconjunctivitis			H16.29*	Other keratoconjunctivitis			H16.29*	Other keratoconjunctivitis			H16.29*	Other keratoconjunctivitis			H16.29*	Other keratoconjunctivitis			H16.29*	Other keratoconjunctivitis			H16.29*	Other keratoconjunctivitis			H16.29*	Other keratoconjunctivitis			H16.29*	Other keratoconjunctivitis			H16.29*	Other keratoconjunctivitis			H16.29*	Other keratoconjunctivitis			H16.29*	Other keratoconjunctivitis			H16.29*	Other keratoconjunctivitis			H16.29*	Other keratoconjunctivitis			H16.29*	Other keratoconjunctivitis			H16.29*	Other keratoconjunctivitis			H16.29*	Other keratoconjunctivitis			H16.29*	Other keratoconjunctivitis			H16.29*	Other keratoconjunctivitis			H16.29*	Other keratoconjunctivitis			H16.29*	Other keratoconjunctivitis			H16.29*	Other keratoconjunctivitis			H16.29*	Other keratoconjunctivitis			H16.29*	Other keratoconjunctivitis			H16.29*	Other keratoconjunctivitis			H16.29*	Other keratoconjunctivitis			H16.29*	Other keratoconjunctivitis			H16.29*	Other keratoconjunctivitis			H16.29*	Other keratoconjunctivitis			H16.29*	Other keratoconjunctivitis			H16.29*	Other keratoconjunctivitis			H16.29*	Other keratoconjunctivitis			H16.29*	Other keratoconjunctivitis			H16.29*	Other keratoconjunctivitis			H16.29*	Other keratoconjunctivitis			H16.29*	Other keratoconjunctivitis			H16.29*	Other keratoconjunctivitis			H16.29*	Other keratoconjunctivitis			H16.29*	Other keratoconjunctivitis			H16.29*	Other keratoconjunctivitis			H16.29*	Other keratoconjunctivitis			H16.29*	Other keratoconjunctivitis			H16.29*	Other keratoconjunctivitis			H16.29*	Other keratoconjunctivitis			H16.29*	Other keratoconjunctivitis			H16.29*	Other keratoconjunctivitis			H16.29*	Other keratoconjunctivitis			H16.29*	Other keratoconjunctivitis			H16.29*	Other keratoconjunctivitis			H16.29*	Other keratoconjunctivitis			H16.29*	Other keratoconjunctivitis			H16.29*	Other keratoconjunctivitis			H16.29*	Other keratoconjunctivitis			H16.29*	Other keratoconjunctivitis			H16.29*	Other keratoconjunctivitis			H16.29*	Other keratoconjunctivitis			H16.29*	Other keratoconjunctivitis			H16.29*	Other keratoconjunctivitis			H16.29*	Other keratoconjunctivitis			H16.29*	Other keratoconjunctivitis			H16.29*	Other keratoconjunctivitis			H16.29*	Other keratoconjunctivitis			H16.29*	Other keratoconjunctivitis			H16.29*	Other keratoconjunctivitis			H16.29*	Other keratoconjunctivitis			H16.29*	Other keratoconjunctivitis			H16.29*	Other keratoconjunctivitis			H16.29*	Other keratoconjunctivitis			H16.29*	Other keratoconjunctivitis			H16.29*	Other keratoconjunctivitis			H16.29*	Other keratoconjunctivitis			H16.29*	Other keratoconjunctivitis			H16.29*	Other keratoconjunctivitis			H16.29*	Other keratoconjunctivitis			H16.29*	Other keratoconjunctivitis			H16.29*	Other keratoconjunctivitis			H16.29*	Other keratoconjunctivitis			H16.29*	Other keratoconjunctivitis			H16.29*	Other keratoconjunctivitis			H16.29*	Other keratoconjunctivitis			H16.29*	Other keratoconjunctivitis			H16.29*	Other keratoconjunctivitis			H16.29*	Other keratoconjunctivitis			H16.29*	Other keratoconjunctivitis			H16.29*	Other keratoconjunctivitis			H16.29*	Other keratoconjunctivitis			H16.29*	Other keratoconjunctivitis			H16.29*	Other keratoconjunctivitis			H16.29*	Other keratoconjunctivitis			H16.29*	Other keratoconjunctivitis			H16.29*	Other keratoconjunctivitis			H16.29*	Other keratoconjunctivitis			H16.29*	Other keratoconjunctivitis			H16.29*	Other keratoconjunctivitis			H16.29*	Other keratoconjunctivitis			H16.29*	Other keratoconjunctivitis			H16.29*	Other keratoconjunctivitis			H16.29*	Other keratoconjunctivitis			H16.29*	Other keratoconjunctivitis			H16.29*	Other keratoconjunctivitis			H16.29*	Other keratoconjunctivitis			H16.29*	Other keratoconjunctivitis			H16.29*	Other keratoconjunctivitis			H16.29*	Other keratoconjunctivitis			H16.29*	Other keratoconjunctivitis			H16.29*	Other keratoconjunctivitis			H16.29*	Other keratoconjunctivitis			H16.29*	Other keratoconjunctivitis			H16.29*	Other keratoconjunctivitis			H16.29*	Other keratoconjunctivitis			H16.29*	Other keratoconjunctivitis			H16.29*	Other keratoconjunctivitis			H16.29*	Other keratoconjunctivitis			H16.29*	Other keratoconjunctivitis			H16.29*	Other keratoconjunctivitis			H16.29*	Other keratoconjunctivitis			H16.29*	Other keratoconjunctivitis			H16.29*	Other keratoconjunctivitis			H16.29*	Other keratoconjunctivitis			H16.29*	Other keratoconjunctivitis			H16.29*	Other keratoconjunctivitis			H16.29*	Other keratoconjunctivitis			H16.29*	Other keratoconjunctivitis			H16.29*	Other keratoconjunctivitis			H16.29*	Other keratoconjunctivitis			H16.29*	Other keratoconjunctivitis			H16.29*	Other keratoconjunctivitis			H16.29*	Other keratoconjunctivitis			H16.29*	Other keratoconjunctivitis			H16.29*	Other keratoconjunctivitis			H16.29*	Other keratoconjunctivitis			H16.29*	Other keratoconjunctivitis			H16.29*	Other keratoconjunctivitis			H16.29*	Other keratoconjunctivitis			H16.29*	Other keratoconjunctivitis			H16.29*	Other keratoconjunctivitis			H16.29*	Other keratoconjunctivitis			H16.29*	Other keratoconjunctivitis			H16.29*	Other keratoconjunctivitis			H16.29*	Other keratoconjunctivitis			H16.29*	Other keratoconjunctivitis			H16.29*	Other keratoconjunctivitis			H16.29*	Other keratoconjunctivitis			H16.29*	Other keratoconjunctivitis			H16.29*	Other keratoconjunctivitis			H16.29*	Other keratoconjunctivitis			H16.29*	Other keratoconjunctivitis			H16.29*	Other keratoconjunctivitis			H16.29*	Other keratoconjunctivitis			H16.29*	Other keratoconjunctivitis			H16.29*	Other keratoconjunctivitis			H16.29*	Other keratoconjunctivitis			H16.29*	Other keratoconjunctivitis			H16.29*	Other keratoconjunctivitis			H16.29*	Other keratoconjunctivitis			H16.29*	Other keratoconjunctivitis			H16.29*	Other keratoconjunctivitis			H16.29*	Other keratoconjunctivitis			H16.29*	Other keratoconjunctivitis			H16.29*	Other keratoconjunctivitis			H16.29*	Other keratoconjunctivitis			H16.29*	Other keratoconjunctivitis			H16.29*	Other keratoconjunctivitis			H16.29*	Other keratoconjunctivitis			H16.29*	Other keratoconjunctivitis			H16.29*	Other keratoconjunctivitis			H16.29*	Other keratoconjunctivitis			H16.29*	Other keratoconjunctivitis			H16.29*	Other keratoconjunctivitis			H16.29*	Other keratoconjunctivitis			H16.29*	Other keratoconjunctivitis			H16.29*	Other keratoconjunctivitis			H16.29*	Other keratoconjunctivitis			H16.29*	Other keratoconjunctivitis			H16.29*	Other keratoconjunctivitis			H16.29*	Other keratoconjunctivitis			H16.29*	Other keratoconjunctivitis			H16.29*	Other keratoconjunctivitis			H16.29*	Other keratoconjunctivitis			H16.29*	Other keratoconjunctivitis			H16.29*	Other keratoconjunctivitis			H16.29*	Other keratoconjunctivitis			H16.29*	Other keratoconjunctivitis			H16.29*	Other keratoconjunctivitis			H16.29*	Other keratoconjunctivitis			H16.29*	Other keratoconjunctivitis			H16.29*	Other keratoconjunctivitis			H16.29*	Other keratoconjunctivitis			H16.29*	Other keratoconjunctivitis			H16.29*	Other keratoconjunctivitis			H16.29*	Other keratoconjunctivitis			H16.29*	Other keratoconjunctivitis			H16.29*	Other keratoconjunctivitis			H16.29*	Other keratoconjunctivitis			H16.29*	Other keratoconjunctivitis			H16.29*	Other keratoconjunctivitis			H16.29*	Other keratoconjunctivitis			H16.29*	Other keratoconjunctivitis			H16.29*	Other keratoconjunctivitis			H16.29*	Other keratoconjunctivitis			H16.29*	Other keratoconjunctivitis			H16.29*	Other keratoconjunctivitis			H16.29*	Other keratoconjunctivitis			H16.29*	Other keratoconjunctivitis			H16.29*	Other keratoconjunctivitis			H16.29*	Other keratoconjunctivitis			H16.29*	Other keratoconjunctivitis			H16.29*	Other keratoconjunctivitis			H16.29*	Other keratoconjunctivitis			H16.29*	Other keratoconjunctivitis			H16.29*	Other keratoconjunctivitis			H16.29*	Other keratoconjunctivitis			H16.29*	Other keratoconjunctivitis			H16.29*	Other keratoconjunctivitis			H16.29*	Other keratoconjunctivitis			H16.29*	Other keratoconjunctivitis			H16.29*	Other keratoconjunctivitis			H16.29*	Other keratoconjunctivitis			H16.29*	Other keratoconjunctivitis			H16.29*	Other keratoconjunctivitis			H16.29*	Other keratoconjunctivitis			H16.29*	Other keratoconjunctivitis			H16.29*	Other keratoconjunctivitis			H16.29*	Other keratoconjunctivitis			H16.29*	Other keratoconjunctivitis			H16.29*	Other keratoconjunctivitis			H16.29*	Other keratoconjunctivitis			H16.29*	Other keratoconjunctivitis			H16.29*	Other keratoconjunctivitis			H16.29*	Other keratoconjunctivitis			H16.29*	Other keratoconjunctivitis			H16.29*	Other keratoconjunctivitis			H16.29*	Other keratoconjunctivitis			H16.29*	Other keratoconjunctivitis			H16.29*	Other keratoconjunctivitis			H16.29*	Other keratoconjunctivitis			H16.29*	Other keratoconjunctivitis			H16.29*	Other keratoconjunctivitis			H16.29*	Other keratoconjunctivitis			H16.29*	Other keratoconjunctivitis			H16.29*	Other keratoconjunctivitis			H16.29*	Other keratoconjunctivitis			H16.29*	Other keratoconjunctivitis			H16.29*	Other keratoconjunctivitis			H16.29*	Other keratoconjunctivitis			H16.29*	Other keratoconjunctivitis			H16.29*	Other keratoconjunctivitis			H16.29*	Other keratoconjunctivitis			H16.29*	Other keratoconjunctivitis			H16.29*	Other keratoconjunctivitis			H16.29*	Other keratoconjunctivitis			H16.29*	Other keratoconjunctivitis			H16.29*	Other keratoconjunctivitis			H16.29*	Other keratoconjunctivitis			H16.29*	Other keratoconjunctivitis			H16.29*	Other keratoconjunctivitis			H16.29*	Other keratoconjunctivitis			H16.29*	Other keratoconjunctivitis			H16.29*	Other keratoconjunctivitis			H16.29*	Other keratoconjunctivitis			H16.29*	Other keratoconjunctivitis			H16.29*	Other keratoconjunctivitis			H16.29*	Other keratoconjunctivitis			H16.29*	Other keratoconjunctivitis			H16.29*	Other keratoconjunctivitis			H16.29*	Other keratoconjunctivitis			H16.29*	Other keratoconjunctivitis			H16.29*	Other keratoconjunctivitis			H16.29*	Other keratoconjunctivitis			H16.29*	Other keratoconjunctivitis			H16.29*	Other keratoconjunctivitis			H16.29*	Other keratoconjunctivitis			H16.29*	Other keratoconjunctivitis			H16.29*	Other keratoconjunctivitis			H16.29*	Other keratoconjunctivitis			H16.29*	Other keratoconjunctivitis			H16.29*	Other keratoconjunctivitis			H16.29*	Other keratoconjunctivitis			H16.29*	Other keratoconjunctivitis			H16.29*	Other keratoconjunctivitis			H16.29*	Other keratoconjunctivitis			H16.29*	Other keratoconjunctivitis			H16.29*	Other keratoconjunctivitis			H16.29*	Other keratoconjunctivitis			H16.29*	Other keratoconjunctivitis			H16.29*	Other keratoconjunctivitis			H16.29*	Other keratoconjunctivitis			H16.29*	Other keratoconjunctivitis			H16.29*	Other keratoconjunctivitis			H16.29*	Other keratoconjunctivitis			H16.29*	Other keratoconjunctivitis			H16.29*	Other keratoconjunctivitis			H16.29*	Other keratoconjunctivitis			H16.29*	Other keratoconjunctivitis			H16.29*	Other keratoconjunctivitis			H16.29*	Other keratoconjunctivitis			H16.29*	Other keratoconjunctivitis			H16.29*	Other keratoconjunctivitis			H16.29*	Other keratoconjunctivitis			H16.29*	Other keratoconjunctivitis			H16.29*	Other keratoconjunctivitis			H16.29*	Other keratoconjunctivitis			H16.29*	Other keratoconjunctivitis			H16.29*	Other keratoconjunctivitis			H16.29*	Other keratoconjunctivitis			H16.29*	Other keratoconjunctivitis			H16.29*	Other keratoconjunctivitis			H16.29*	Other keratoconjunctivitis			H16.29*	Other keratoconjunctivitis			H16.29*	Other keratoconjunctivitis			H16.29*	Other keratoconjunctivitis			H16.29*	Other keratoconjunctivitis			H16.29*	Other keratoconjunctivitis			H16.29*	Other keratoconjunctivitis			H16.29*	Other keratoconjunctivitis			H16.29*	Other keratoconjunctivitis			H16.29*	Other keratoconjunctivitis			H16.29*	Other keratoconjunctivitis			H16.29*	Other keratoconjunctivitis			H16.29*	Other keratoconjunctivitis			H16.29*	Other keratoconjunctivitis			H16.29*	Other keratoconjunctivitis			H16.29*	Other keratoconjunctivitis			H16.29*	Other keratoconjunctivitis			H16.29*	Other keratoconjunctivitis			H16.29*	Other keratoconjunctivitis			H16.29*	Other keratoconjunctivitis			H16.29*	Other keratoconjunctivitis			H16.29*	Other keratoconjunctivitis			H16.29*	Other keratoconjunctivitis			H16.29*	Other keratoconjunctivitis			H16.29*	Other keratoconjunctivitis			H16.29*	Other keratoconjunctivitis			H16.29*	Other keratoconjunctivitis			H16.29*	Other keratoconjunctivitis			H16.29*	Other keratoconjunctivitis			H16.29*	Other keratoconjunctivitis			H16.29*	Other keratoconjunctivitis			H16.29*	Other keratoconjunctivitis			H16.29*	Other keratoconjunctivitis			H16.29*	Other keratoconjunctivitis			H16.29*	Other keratoconjunctivitis			H16.29*	Other keratoconjunctivitis			H16.29*	Other keratoconjunctivitis			H16.29*	Other keratoconjunctivitis			H16.29*	Other keratoconjunctivitis			H16.29*	Other keratoconjunctivitis			H16.29*	Other keratoconjunctivitis			H16.29*	Other keratoconjunctivitis			H16.29*	Other keratoconjunctivitis			H16.29*	Other keratoconjunctivitis			H16.29*	Other keratoconjunctivitis			H16.29*	Other keratoconjunctivitis			H16.29*	Other keratoconjunctivitis			H16.29*	Other keratoconjunctivitis			H16.29*	Other keratoconjunctivitis			H16.29*	Other keratoconjunctivitis			H16.29*	Other keratoconjunctivitis			H16.29*	Other keratoconjunctivitis			H16.29*	Other keratoconjunctivitis			H16.29*	Other keratoconjunctivitis			H16.29*	Other keratoconjunctivitis			H16.29*	Other keratoconjunctivitis			H16.29*	Other keratoconjunctivitis			H16.29*	Other keratoconjunctivitis			H16.29*	Other keratoconjunctivitis			H16.29*	Other keratoconjunctivitis			H16.29*	Other keratoconjunctivitis			H16.29*	Other keratoconjunctivitis			H16.29*	Other keratoconjunctivitis			H16.29*	Other keratoconjunctivitis			H16.29*	Other keratoconjunctivitis			H16.29*	Other keratoconjunctivitis			H16.29*	Other keratoconjunctivitis			H16.29*	Other keratoconjunctivitis			H16.29*	Other keratoconjunctivitis			H16.29*	Other keratoconjunctivitis			H16.29*	Other keratoconjunctivitis			H16.29*	Other keratoconjunctivitis			H16.29*	Other keratoconjunctivitis			H16.29*	Other keratoconjunctivitis			H16.29*	Other keratoconjunctivitis			H16.29*	Other keratoconjunctivitis			H16.29*	Other keratoconjunctivitis			H16.29*	Other keratoconjunctivitis			H16.29*	Other keratoconjunctivitis			H16.29*	Other keratoconjunctivitis			H16.29*	Other keratoconjunctivitis			H16.29*	Other keratoconjunctivitis			H16.29*	Other keratoconjunctivitis			H16.29*	Other keratoconjunctivitis			H16.29*	Other keratoconjunctivitis			H16.29*	Other keratoconjunctivitis			H16.29*	Other keratoconjunctivitis			H16.29*	Other keratoconjunctivitis			H16.29*	Other keratoconjunctivitis			H16.29*	Other keratoconjunctivitis			H16.29*	Other keratoconjunctivitis			H16.29*	Other keratoconjunctivitis			H16.29*	Other keratoconjunctivitis			H16.29*	Other keratoconjunctivitis			H16.29*	Other keratoconjunctivitis			H16.29*	Other keratoconjunctivitis			H16.29*	Other keratoconjunctivitis			H16.29*	Other keratoconjunctivitis			H16.29*	Other keratoconjunctivitis			H16.29*	Other keratoconjunctivitis			H16.29*	Other keratoconjunctivitis			H16.29*	Other keratoconjunctivitis			H16.29*	Other keratoconjunctivitis			H16.29*	Other keratoconjunctivitis			H16.29*	Other keratoconjunctivitis			H16.29*	Other keratoconjunctivitis			H16.29*	Other keratoconjunctivitis			H16.29*	Other keratoconjunctivitis			H16.29*	Other keratoconjunctivitis			H16.29*	Other keratoconjunctivitis			H16.29*	Other keratoconjunctivitis			H16.29*	Other keratoconjunctivitis			H16.29*	Other keratoconjunctivitis			H16.29*	Other keratoconjunctivitis			H16.29*	Other keratoconjunctivitis			H16.29*	Other keratoconjunctivitis			H16.29*	Other keratoconjunctivitis			H16.29*	Other keratoconjunctivitis			H16.29*	Other keratoconjunctivitis			H16.29*	Other keratoconjunctivitis			H16.29*	Other keratoconjunctivitis			H16.29*	Other keratoconjunctivitis			H16.29*	Other keratoconjunctivitis			H16.29*	Other keratoconjunctivitis			H16.29*	Other keratoconjunctivitis			H16.29*	Other keratoconjunctivitis			H16.29*	Other keratoconjunctivitis			H16.29*	Other keratoconjunctivitis			H16.29*	Other keratoconjunctivitis			H16.29*	Other keratoconjunctivitis			H16.29*	Other keratoconjunctivitis			H16.29*	Other keratoconjunctivitis			H16.29*	Other keratoconjunctivitis			H16.29*	Other keratoconjunctivitis			H16.29*	Other keratoconjunctivitis			H16.29*	Other keratoconjunctivitis			H16.29*	Other keratoconjunctivitis			H16.29*	Other keratoconjunctivitis			H16.29*	Other keratoconjunctivitis			H16.29*	Other keratoconjunctivitis			H16.29*	Other keratoconjunctivitis			H16.29*	Other keratoconjunctivitis			H16.29*	Other keratoconjunctivitis			H16.29*	Other keratoconjunctivitis			H16.29*	Other keratoconjunctivitis			H16.29*	Other keratoconjunctivitis			H16.29*	Other keratoconjunctivitis			H16.29*	Other keratoconjunctivitis			H16.29*	Other keratoconjunctivitis			H16.29*	Other keratoconjunctivitis			H16.29*	Other keratoconjunctivitis			H16.29*	Other keratoconjunctivitis			H16.29*	Other keratoconjunctivitis			H16.29*	Other keratoconjunctivitis			H16.29*	Other keratoconjunctivitis			H16.29*	Other keratoconjunctivitis			H16.29*	Other keratoconjunctivitis			H16.29*	Other keratoconjunctivitis			H16.29*	Other keratoconjunctivitis			H16.29*	Other keratoconjunctivitis			H16.29*	Other keratoconjunctivitis			H16.29*	Other keratoconjunctivitis			H16.29*	Other keratoconjunctivitis			H16.29*	Other keratoconjunctivitis			H16.29*	Other keratoconjunctivitis			H16.29*	Other keratoconjunctivitis			H16.29*	Other keratoconjunctivitis			H16.29*	Other keratoconjunctivitis			H16.29*	Other keratoconjunctivitis			H16.29*	Other keratoconjunctivitis			H16.29*	Other keratoconjunctivitis			H16.29*	Other keratoconjunctivitis			H16.29*	Other keratoconjunctivitis			H16.29*	Other keratoconjunctivitis			H16.29*	Other keratoconjunctivitis			H16.29*	Other keratoconjunctivitis			H16.29*	Other keratoconjunctivitis			H16.29*	Other keratoconjunctivitis			H16.29*	Other keratoconjunctivitis			H16.29*	Other keratoconjunctivitis			H16.29*	Other keratoconjunctivitis			H16.29*	Other keratoconjunctivitis			H16.29*	Other keratoconjunctivitis			H16.29*	Other keratoconjunctivitis			H16.29*	Other keratoconjunctivitis			H16.29*	Other keratoconjunctivitis			H16.29*	Other keratoconjunctivitis			H16.29*	Other keratoconjunctivitis			H16.29*	Other keratoconjunctivitis			H16.29*	Other keratoconjunctivitis			H16.29*	Other keratoconjunctivitis			H16.29*	Other keratoconjunctivitis			H16.29*	Other keratoconjunctivitis			H16.29*	Other keratoconjunctivitis			H16.29*	Other keratoconjunctivitis			H16.29*	Other keratoconjunctivitis			H16.29*	Other keratoconjunctivitis			H16.29*	Other keratoconjunctivitis			H16.29*	Other keratoconjunctivitis			H16.29*	Other keratoconjunctivitis			H16.29*	Other keratoconjunctivitis			H16.29*	Other keratoconjunctivitis			H16.29*	Other keratoconjunctivitis			H16.29*	Other keratoconjunctivitis			H16.29*	Other keratoconjunctivitis			H16.29*	Other keratoconjunctivitis			H16.29*	Other keratoconjunctivitis			H16.29*	Other keratoconjunctivitis			H16.29*	Other keratoconjunctivitis			H16.29*	Other keratoconjunctivitis			H16.29*	Other keratoconjunctivitis			H16.29*	Other keratoconjunctivitis			H16.29*	Other keratoconjunctivitis			H16.29*	Other keratoconjunctivitis			H16.29*	Other keratoconjunctivitis			H16.29*	Other keratoconjunctivitis			H16.29*	Other keratoconjunctivitis			H16.29*	Other keratoconjunctivitis			H16.29*	Other keratoconjunctivitis			H16.29*	Other keratoconjunctivitis			H16.29*	Other keratoconjunctivitis			H16.29*	Other keratoconjunctivitis			H16.29*	Other keratoconjunctivitis			H16.29*	Other keratoconjunctivitis			H16.29*	Other keratoconjunctivitis			H16.29*	Other keratoconjunctivitis			H16.29*	Other keratoconjunctivitis			H16.29*	Other keratoconjunctivitis			H16.29*	Other keratoconjunctivitis			H16.29*	Other keratoconjunctivitis			H16.29*	Other keratoconjunctivitis			H16.29*	Other keratoconjunctivitis			H16.29*	Other keratoconjunctivitis			H16.29*	Other keratoconjunctivitis			H16.29*	Other keratoconjunctivitis			H16.29*	Other keratoconjunctivitis			H16.29*	Other keratoconjunctivitis			H16.29*	Other keratoconjunctivitis			H16.29*	Other keratoconjunctivitis			H16.29*	Other keratoconjunctivitis			H16.29*	Other keratoconjunctivitis			H16.29*	Other keratoconjunctivitis			H16.29*	Other keratoconjunctivitis			H16.29*	Other keratoconjunctivitis			H16.29*	Other keratoconjunctivitis			H16.29*	Other keratoconjunctivitis			H16.29*	Other keratoconjunctivitis			H16.29*	Other keratoconjunctivitis			H16.29*	Other keratoconjunctivitis			H16.29*	Other keratoconjunctivitis			H16.29*	Other keratoconjunctivitis			H16.29*	Other keratoconjunctivitis			H16.29*	Other keratoconjunctivitis			H16.29*	Other keratoconjunctivitis			H16.29*	Other keratoconjunctivitis			H16.29*	Other keratoconjunctivitis			H16.29*	Other keratoconjunctivitis			H16.29*	Other keratoconjunctivitis			H16.29*	Other keratoconjunctivitis			H16.29*	Other keratoconjunctivitis			H16.29*	Other keratoconjunctivitis			H16.29*	Other keratoconjunctivitis			H16.29*	Other keratoconjunctivitis			H16.29*	Other keratoconjunctivitis			H16.29*	Other keratoconjunctivitis			H16.29*	Other keratoconjunctivitis			H16.29*	Other keratoconjunctivitis			H16.29*	Other keratoconjunctivitis			H16.29*	Other keratoconjunctivitis			H16.29*	Other keratoconjunctivitis			H16.29*	Other keratoconjunctivitis			H16.29*	Other keratoconjunctivitis			H16.29*	Other keratoconjunctivitis			H16.29*	Other keratoconjunctivitis			H16.29*	Other keratoconjunctivitis			H16.29*	Other keratoconjunctivitis			H16.29*	Other keratoconjunctivitis			H16.29*	Other keratoconjunctivitis			H16.29*	Other keratoconjunctivitis			H16.29*	Other keratoconjunctivitis			H16.29*	Other keratoconjunctivitis			H16.29*	Other keratoconjunctivitis			H16.29*	Other keratoconjunctivitis			H16.29*	Other keratoconjunctivitis			H16.29*	Other keratoconjunctivitis			H16.29*	Other keratoconjunctivitis			H16.29*	Other keratoconjunctivitis			H16.29*	Other keratoconjunctivitis			H16.29*	Other keratoconjunctivitis			H16.29*	Other keratoconjunctivitis			H16.29*	Other keratoconjunctivitis			H16.29*	Other keratoconjunctivitis			H16.29*	Other keratoconjunctivitis			H16.29*	Other keratoconjunctivitis			H16.29*	Other keratoconjunctivitis			H16.29*	Other keratoconjunctivitis			H16.29*	Other keratoconjunctivitis			H16.29*	Other keratoconjunctivitis			H16.29*	Other keratoconjunctivitis			H16.29*	Other keratoconjunctivitis			H16.29*	Other keratoconjunctivitis			H16.29*
